## Supplemental tables for "Cell-type-resolved chromatin accessibility in the human intestine identifies complex regulatory programs and clarifies genetic associations in Crohn’s disease": Supplementary Table 4 Inflammation associated DARs and Cell type specific DARs.xlsx (part 21 of 24)

### Sheet: cell type specific DARs (continued)
peak	cellType
chr12_89352294_89352794	Macrophage&Endothelium
chr12_89382353_89382853	Macrophage
chr12_89392378_89392878	Macrophage
chr12_89405906_89406406	Macrophage
chr12_89417531_89418031	Macrophage
chr12_89418152_89418652	Macrophage
chr12_89424325_89424825	Macrophage&DC
chr12_89433613_89434113	Macrophage
chr12_89434266_89434766	Macrophage
chr12_89436009_89436509	Macrophage&Neutrophil
chr12_89437181_89437681	Macrophage&DC
chr12_89439898_89440398	Macrophage
chr12_89451930_89452430	Macrophage&Fibroblast&Endothelium
chr12_89453544_89454044	Macrophage&Fibroblast&Endothelium
chr12_89460997_89461497	Macrophage&Endothelium
chr12_89568469_89568969	Macrophage
chr12_89574562_89575062	Macrophage&DC&Endothelium
chr12_89647588_89648088	Macrophage
chr12_89657643_89658143	Macrophage
chr12_89695103_89695603	Macrophage
chr12_89697165_89697665	Macrophage
chr12_89731592_89732092	Macrophage&Fibroblast
chr12_89733564_89734064	Macrophage&DC
chr12_89756034_89756534	Macrophage&Neutrophil
chr12_89781087_89781587	Macrophage&Neutrophil
chr12_89783277_89783777	Macrophage&Fibroblast
chr12_89834636_89835136	Macrophage
chr12_89846587_89847087	Macrophage
chr12_89879733_89880233	Macrophage
chr12_89924142_89924642	Macrophage
chr12_89924790_89925290	Macrophage
chr12_89979621_89980121	Macrophage
chr12_89980224_89980724	Macrophage&DC&Fibroblast
chr12_89991737_89992237	Macrophage
chr12_91384762_91385262	Macrophage&Fibroblast
chr12_91551904_91552404	Macrophage&DC
chr12_91589039_91589539	Macrophage
chr12_91833724_91834224	Macrophage
chr12_91871742_91872242	Macrophage&Neutrophil
chr12_91940798_91941298	Macrophage
chr12_91987955_91988455	Macrophage&Endothelium
chr12_92150409_92150909	Macrophage
chr12_92231951_92232451	Macrophage&Neutrophil
chr12_92232457_92232957	Macrophage
chr12_92300703_92301203	Macrophage
chr12_92418413_92418913	Macrophage&Neutrophil
chr12_92433414_92433914	Macrophage
chr12_92458393_92458893	Macrophage
chr12_92478647_92479147	Macrophage
chr12_92482553_92483053	Macrophage
chr12_92503151_92503651	Macrophage
chr12_92504554_92505054	Macrophage
chr12_92511746_92512246	Macrophage
chr12_92537170_92537670	Macrophage
chr12_92554206_92554706	Macrophage&Endothelium
chr12_92585100_92585600	Macrophage
chr12_92591491_92591991	Macrophage
chr12_92604017_92604517	Macrophage
chr12_92604767_92605267	Macrophage
chr12_92619934_92620434	Macrophage&Endothelium
chr12_92669293_92669793	Macrophage
chr12_92729736_92730236	Macrophage
chr12_92761495_92761995	Macrophage
chr12_92812242_92812742	Macrophage
chr12_92871036_92871536	Macrophage
chr12_92911282_92911782	Macrophage&DC
chr12_92921882_92922382	Macrophage
chr12_92973632_92974132	Macrophage
chr12_93002584_93003084	Macrophage&Fibroblast
chr12_93376357_93376857	Macrophage&Fibroblast
chr12_93413014_93413514	Macrophage&Neutrophil
chr12_93459920_93460420	Macrophage
chr12_93580528_93581028	Macrophage
chr12_93587567_93588067	Macrophage
chr12_93612695_93613195	Macrophage&Endothelium
chr12_93616537_93617037	Macrophage
chr12_93745202_93745702	Macrophage
chr12_93767114_93767614	Macrophage&Endothelium
chr12_93773029_93773529	Macrophage
chr12_93777229_93777729	Macrophage&Endothelium
chr12_93778155_93778655	Macrophage&Fibroblast&Pericyte&Endothelium
chr12_93803397_93803897	Macrophage&Fibroblast
chr12_93823043_93823543	Macrophage
chr12_93832050_93832550	Macrophage
chr12_93848142_93848642	Macrophage
chr12_94012454_94012954	Macrophage
chr12_94013793_94014293	Macrophage&Endothelium
chr12_94025699_94026199	Macrophage
chr12_94112068_94112568	Macrophage&DC&Neutrophil
chr12_94122468_94122968	Macrophage&Neutrophil
chr12_94123095_94123595	Macrophage&Neutrophil
chr12_94124331_94124831	Macrophage
chr12_94128194_94128694	Macrophage&Neutrophil
chr12_94164621_94165121	Macrophage
chr12_94165615_94166115	Macrophage&Neutrophil
chr12_94170294_94170794	Macrophage
chr12_94180504_94181004	Macrophage&DC&Neutrophil
chr12_94189836_94190336	Macrophage&Neutrophil
chr12_94243061_94243561	Macrophage&Fibroblast
chr12_94263991_94264491	Macrophage&Neutrophil&Fibroblast&Endothelium
chr12_94266289_94266789	Macrophage&DC
chr12_94267036_94267536	Macrophage&DC
chr12_94272189_94272689	Macrophage&Neutrophil
chr12_94435615_94436115	Macrophage
chr12_94521308_94521808	Macrophage
chr12_94544591_94545091	Macrophage
chr12_94550858_94551358	Macrophage&DC
chr12_94566218_94566718	Macrophage
chr12_94635094_94635594	Macrophage&Endothelium
chr12_94643152_94643652	Macrophage
chr12_94663054_94663554	Macrophage
chr12_94663657_94664157	Macrophage&DC&Neutrophil
chr12_94673954_94674454	Macrophage&Endothelium
chr12_94674781_94675281	Macrophage&DC&Neutrophil&Endothelium
chr12_94678284_94678784	Macrophage
chr12_94689198_94689698	Macrophage&Fibroblast
chr12_94792606_94793106	Macrophage&DC
chr12_94832932_94833432	Macrophage&DC&Fibroblast&Endothelium
chr12_94867049_94867549	Macrophage
chr12_94900635_94901135	Macrophage
chr12_94983675_94984175	Macrophage
chr12_94984205_94984705	Macrophage
chr12_95002674_95003174	Macrophage
chr12_95004579_95005079	Macrophage
chr12_95011763_95012263	Macrophage
chr12_95014502_95015002	Macrophage
chr12_95095750_95096250	Macrophage
chr12_95131962_95132462	Macrophage
chr12_95132792_95133292	Macrophage&DC&Endothelium
chr12_95181049_95181549	Macrophage
chr12_95184978_95185478	Macrophage
chr12_95185777_95186277	Macrophage
chr12_95187454_95187954	Macrophage
chr12_95205534_95206034	Macrophage
chr12_95212557_95213057	Macrophage
chr12_95215855_95216355	Macrophage
chr12_95411756_95412256	Macrophage
chr12_95504943_95505443	Macrophage
chr12_95951416_95951916	Macrophage
chr12_96029719_96030219	Macrophage
chr12_96049080_96049580	Macrophage
chr12_96064249_96064749	Macrophage
chr12_96136699_96137199	Macrophage
chr12_96142773_96143273	Macrophage
chr12_96169973_96170473	Macrophage&Endothelium
chr12_96176984_96177484	Macrophage&DC
chr12_96197973_96198473	Macrophage&Endothelium
chr12_96242534_96243034	Macrophage&Fibroblast&Endothelium
chr12_96255131_96255631	Macrophage&Fibroblast&Endothelium
chr12_96360971_96361471	Macrophage&Endothelium
chr12_96409667_96410167	Macrophage
chr12_96427244_96427744	Macrophage&Fibroblast&Endothelium
chr12_98408725_98409225	Macrophage&Neutrophil
chr12_98417092_98417592	Macrophage
chr12_98438589_98439089	Macrophage&DC
chr12_98439333_98439833	Macrophage&DC
chr12_98439947_98440447	Macrophage&DC&Neutrophil&Fibroblast
chr12_98454737_98455237	Macrophage
chr12_98464107_98464607	Macrophage&DC
chr12_98465985_98466485	Macrophage
chr12_98466978_98467478	Macrophage
chr12_98470639_98471139	Macrophage
chr12_98615839_98616339	Macrophage
chr12_98618954_98619454	Macrophage&Neutrophil
chr12_98638592_98639092	Macrophage
chr12_99049739_99050239	Macrophage
chr12_99055273_99055773	Macrophage
chr12_99130550_99131050	Macrophage
chr12_99131116_99131616	Macrophage&Fibroblast
chr12_99131844_99132344	Macrophage&Fibroblast
chr12_99136797_99137297	Macrophage
chr12_99137393_99137893	Macrophage
chr12_99146114_99146614	Macrophage
chr12_99147114_99147614	Macrophage
chr12_100139197_100139697	Macrophage
chr12_100142680_100143180	Macrophage
chr12_100143250_100143750	Macrophage&Neutrophil
chr12_100249949_100250449	Macrophage
chr12_100270087_100270587	Macrophage
chr12_100319998_100320498	Macrophage
chr12_100564001_100564501	Macrophage&Fibroblast&Endothelium
chr12_100566076_100566576	Macrophage
chr12_100567137_100567637	Macrophage&DC
chr12_100574162_100574662	Macrophage
chr12_100602982_100603482	Macrophage
chr12_100608686_100609186	Macrophage&DC
chr12_100610686_100611186	Macrophage
chr12_100699169_100699669	Macrophage
chr12_101229740_101230240	Macrophage
chr12_101231659_101232159	Macrophage&DC
chr12_101414468_101414968	Macrophage
chr12_101430418_101430918	Macrophage
chr12_101439229_101439729	Macrophage
chr12_101441769_101442269	Macrophage
chr12_101465799_101466299	Macrophage
chr12_101470903_101471403	Macrophage
chr12_101491295_101491795	Macrophage
chr12_101563163_101563663	Macrophage
chr12_101564908_101565408	Macrophage
chr12_101597336_101597836	Macrophage
chr12_101616074_101616574	Macrophage
chr12_101714996_101715496	Macrophage
chr12_101761341_101761841	Macrophage&Fibroblast
chr12_101763211_101763711	Macrophage&DC
chr12_101771915_101772415	Macrophage
chr12_101806201_101806701	Macrophage
chr12_101856977_101857477	Macrophage
chr12_101859606_101860106	Macrophage
chr12_101860150_101860650	Macrophage
chr12_101875480_101875980	Macrophage&Endothelium
chr12_101879920_101880420	Macrophage
chr12_101887425_101887925	Macrophage&Fibroblast
chr12_101914103_101914603	Macrophage
chr12_101925289_101925789	Macrophage&Fibroblast
chr12_101925906_101926406	Macrophage&Neutrophil&Fibroblast
chr12_102394112_102394612	Macrophage
chr12_102474297_102474797	Macrophage
chr12_102480343_102480843	Macrophage&Fibroblast&Endothelium
chr12_102487139_102487639	Macrophage
chr12_102498460_102498960	Macrophage
chr12_102501591_102502091	Macrophage&Fibroblast
chr12_102503204_102503704	Macrophage&DC
chr12_102504223_102504723	Macrophage
chr12_102525230_102525730	Macrophage
chr12_102535215_102535715	Macrophage
chr12_102536121_102536621	Macrophage
chr12_102544040_102544540	Macrophage&DC
chr12_102546959_102547459	Macrophage
chr12_102548511_102549011	Macrophage&Fibroblast
chr12_102576503_102577003	Macrophage
chr12_102781089_102781589	Macrophage
chr12_102816774_102817274	Macrophage&Fibroblast
chr12_103399960_103400460	Macrophage
chr12_103425673_103426173	Macrophage
chr12_103687187_103687687	Macrophage
chr12_103697915_103698415	Macrophage
chr12_103698751_103699251	Macrophage
chr12_103727646_103728146	Macrophage
chr12_103806651_103807151	Macrophage
chr12_103831478_103831978	Macrophage
chr12_103960135_103960635	Macrophage
chr12_104177497_104177997	Macrophage&DC&Fibroblast&Endothelium
chr12_104279996_104280496	Macrophage&Fibroblast
chr12_104280585_104281085	Macrophage
chr12_104299925_104300425	Macrophage
chr12_104486281_104486781	Macrophage
chr12_104500639_104501139	Macrophage
chr12_104511003_104511503	Macrophage&Neutrophil&Endothelium
chr12_104534117_104534617	Macrophage
chr12_104550695_104551195	Macrophage&Neutrophil
chr12_104605635_104606135	Macrophage&Endothelium
chr12_104623614_104624114	Macrophage
chr12_104638801_104639301	Macrophage
chr12_104648681_104649181	Macrophage&Neutrophil
chr12_104649865_104650365	Macrophage&Neutrophil
chr12_104651745_104652245	Macrophage
chr12_104667056_104667556	Macrophage&Neutrophil&Fibroblast
chr12_104689573_104690073	Macrophage&Neutrophil
chr12_104728034_104728534	Macrophage&Neutrophil
chr12_104742352_104742852	Macrophage&Endothelium
chr12_104748815_104749315	Macrophage&DC&Neutrophil&Fibroblast
chr12_104763113_104763613	Macrophage&DC
chr12_104786962_104787462	Macrophage
chr12_104788657_104789157	Macrophage
chr12_104823843_104824343	Macrophage&Neutrophil
chr12_104864986_104865486	Macrophage
chr12_104929941_104930441	Macrophage
chr12_104971193_104971693	Macrophage
chr12_104994254_104994754	Macrophage&DC
chr12_104997445_104997945	Macrophage
chr12_105106931_105107431	Macrophage
chr12_105222938_105223438	Macrophage
chr12_105225623_105226123	Macrophage
chr12_105226151_105226651	Macrophage&Fibroblast&Endothelium
chr12_105228465_105228965	Macrophage&Fibroblast
chr12_105335749_105336249	Macrophage
chr12_105822064_105822564	Macrophage
chr12_106144819_106145319	Macrophage
chr12_106149383_106149883	Macrophage
chr12_106234473_106234973	Macrophage
chr12_106251565_106252065	Macrophage
chr12_106273479_106273979	Macrophage
chr12_106873973_106874473	Macrophage
chr12_107277785_107278285	Macrophage&DC
chr12_107302572_107303072	Macrophage&DC
chr12_107328708_107329208	Macrophage&DC
chr12_107329524_107330024	Macrophage
chr12_107461535_107462035	Macrophage
chr12_107515388_107515888	Macrophage
chr12_107662429_107662929	Macrophage
chr12_107780248_107780748	Macrophage
chr12_107782575_107783075	Macrophage
chr12_107822286_107822786	Macrophage
chr12_107843534_107844034	Macrophage
chr12_107847786_107848286	Macrophage
chr12_107864051_107864551	Macrophage
chr12_107864659_107865159	Macrophage
chr12_107906583_107907083	Macrophage
chr12_108047118_108047618	Macrophage&Fibroblast
chr12_108234113_108234613	Macrophage&Fibroblast&Endothelium
chr12_108268373_108268873	Macrophage
chr12_108282668_108283168	Macrophage&Endothelium
chr12_108302900_108303400	Macrophage&Fibroblast&Endothelium
chr12_108305473_108305973	Macrophage&Fibroblast&Endothelium
chr12_108306186_108306686	Macrophage&Fibroblast&Endothelium
chr12_108309617_108310117	Macrophage
chr12_108312230_108312730	Macrophage&Neutrophil&Endothelium
chr12_108315457_108315957	Macrophage
chr12_108317679_108318179	Macrophage
chr12_108324624_108325124	Macrophage
chr12_108325810_108326310	Macrophage
chr12_108333003_108333503	Macrophage&DC&Fibroblast
chr12_108334329_108334829	Macrophage
chr12_108335697_108336197	Macrophage&DC
chr12_108337271_108337771	Macrophage&Fibroblast&Endothelium
chr12_108337784_108338284	Macrophage&Fibroblast
chr12_108339075_108339575	Macrophage&Fibroblast&Endothelium
chr12_108340044_108340544	Macrophage
chr12_108345706_108346206	Macrophage
chr12_108367395_108367895	Macrophage
chr12_108371978_108372478	Macrophage&Fibroblast
chr12_108438646_108439146	Macrophage
chr12_108455643_108456143	Macrophage
chr12_108457177_108457677	Macrophage&Endothelium
chr12_108540628_108541128	Macrophage
chr12_108545975_108546475	Macrophage
chr12_108547534_108548034	Macrophage&DC&Neutrophil
chr12_108550078_108550578	Macrophage
chr12_108565115_108565615	Macrophage
chr12_108566725_108567225	Macrophage&Fibroblast
chr12_108567305_108567805	Macrophage&Fibroblast
chr12_108685693_108686193	Macrophage&Neutrophil
chr12_108702082_108702582	Macrophage&Neutrophil&Endothelium
chr12_108722978_108723478	Macrophage&Fibroblast
chr12_108743954_108744454	Macrophage
chr12_108820640_108821140	Macrophage&Neutrophil&Fibroblast&Endothelium
chr12_108827330_108827830	Macrophage&Fibroblast
chr12_108845859_108846359	Macrophage
chr12_108884447_108884947	Macrophage&DC
chr12_108903261_108903761	Macrophage
chr12_108907951_108908451	Macrophage&DC
chr12_108914011_108914511	Macrophage&DC
chr12_108947394_108947894	Macrophage
chr12_108948285_108948785	Macrophage
chr12_108959506_108960006	Macrophage
chr12_109358428_109358928	Macrophage&Neutrophil
chr12_109365114_109365614	Macrophage
chr12_109461050_109461550	Macrophage&Endothelium
chr12_109463076_109463576	Macrophage&Fibroblast&Pericyte&Endothelium
chr12_109595263_109595763	Macrophage&DC&Neutrophil
chr12_109828127_109828627	Macrophage&DC&Neutrophil
chr12_109832489_109832989	Macrophage
chr12_109833235_109833735	Macrophage&Fibroblast&Endothelium
chr12_109846328_109846828	Macrophage
chr12_109847069_109847569	Macrophage&DC
chr12_109878686_109879186	Macrophage&DC
chr12_109879210_109879710	Macrophage
chr12_109944942_109945442	Macrophage&Endothelium
chr12_109946449_109946949	Macrophage&DC&Endothelium
chr12_109978973_109979473	Macrophage&DC&Neutrophil&Endothelium
chr12_110022378_110022878	Macrophage
chr12_110055545_110056045	Macrophage
chr12_110065456_110065956	Macrophage&DC
chr12_110088136_110088636	Macrophage&DC
chr12_110088941_110089441	Macrophage&DC
chr12_110104594_110105094	Macrophage&Fibroblast
chr12_110154975_110155475	Macrophage
chr12_110248955_110249455	Macrophage&Fibroblast
chr12_110253178_110253678	Macrophage
chr12_110253782_110254282	Macrophage
chr12_110312916_110313416	Macrophage
chr12_110316772_110317272	Macrophage
chr12_110358371_110358871	Macrophage
chr12_110368246_110368746	Macrophage
chr12_110379034_110379534	Macrophage
chr12_110499001_110499501	Macrophage
chr12_110693708_110694208	Macrophage&DC&Neutrophil
chr12_110694267_110694767	Macrophage&DC&Neutrophil
chr12_110697181_110697681	Macrophage&Neutrophil
chr12_110741716_110742216	Macrophage
chr12_110746924_110747424	Macrophage&Neutrophil
chr12_110843761_110844261	Macrophage
chr12_110849535_110850035	Macrophage
chr12_110853752_110854252	Macrophage&Fibroblast
chr12_110860820_110861320	Macrophage&Neutrophil&Endothelium
chr12_110865503_110866003	Macrophage
chr12_110868997_110869497	Macrophage&DC&Neutrophil
chr12_111006561_111007061	Macrophage
chr12_111013492_111013992	Macrophage
chr12_111034030_111034530	Macrophage
chr12_111091049_111091549	Macrophage
chr12_111111659_111112159	Macrophage
chr12_111112255_111112755	Macrophage
chr12_111126282_111126782	Macrophage&DC
chr12_111126949_111127449	Macrophage
chr12_111129822_111130322	Macrophage
chr12_111150414_111150914	Macrophage
chr12_111170495_111170995	Macrophage&DC&Neutrophil
chr12_111171278_111171778	Macrophage
chr12_111174226_111174726	Macrophage&Neutrophil
chr12_111175233_111175733	Macrophage
chr12_111178039_111178539	Macrophage&Fibroblast
chr12_111186267_111186767	Macrophage&DC
chr12_111196458_111196958	Macrophage
chr12_111203400_111203900	Macrophage
chr12_111283518_111284018	Macrophage
chr12_111298770_111299270	Macrophage
chr12_111313718_111314218	Macrophage
chr12_111314951_111315451	Macrophage
chr12_111315991_111316491	Macrophage
chr12_111316622_111317122	Macrophage
chr12_111340540_111341040	Macrophage&Neutrophil
chr12_111356961_111357461	Macrophage
chr12_111359489_111359989	Macrophage&DC
chr12_111366816_111367316	Macrophage
chr12_111378108_111378608	Macrophage
chr12_111386892_111387392	Macrophage
chr12_111387538_111388038	Macrophage&DC&Endothelium
chr12_111390880_111391380	Macrophage
chr12_111393667_111394167	Macrophage&DC&Neutrophil
chr12_111398525_111399025	Macrophage&DC
chr12_111413038_111413538	Macrophage&Neutrophil
chr12_111416878_111417378	Macrophage
chr12_111422113_111422613	Macrophage
chr12_111424109_111424609	Macrophage
chr12_111427282_111427782	Macrophage
chr12_111431650_111432150	Macrophage
chr12_111438980_111439480	Macrophage
chr12_111440079_111440579	Macrophage&DC
chr12_111443451_111443951	Macrophage
chr12_111448393_111448893	Macrophage
chr12_111449033_111449533	Macrophage
chr12_111452970_111453470	Macrophage
chr12_111453889_111454389	Macrophage
chr12_111454655_111455155	Macrophage
chr12_111455661_111456161	Macrophage
chr12_111462301_111462801	Macrophage
chr12_111635472_111635972	Macrophage
chr12_111650855_111651355	Macrophage&DC
chr12_111733896_111734396	Macrophage
chr12_111822834_111823334	Macrophage
chr12_111826980_111827480	Macrophage
chr12_111886947_111887447	Macrophage
chr12_111887806_111888306	Macrophage
chr12_111888313_111888813	Macrophage&DC
chr12_112029268_112029768	Macrophage
chr12_112140698_112141198	Macrophage
chr12_112331813_112332313	Macrophage
chr12_112349401_112349901	Macrophage&Endothelium
chr12_112382181_112382681	Macrophage
chr12_112548067_112548567	Macrophage
chr12_112791303_112791803	Macrophage
chr12_112864318_112864818	Macrophage
chr12_112892771_112893271	Macrophage
chr12_113027694_113028194	Macrophage
chr12_113040107_113040607	Macrophage
chr12_113141599_113142099	Macrophage
chr12_113201323_113201823	Macrophage
chr12_113206098_113206598	Macrophage
chr12_113214873_113215373	Macrophage&DC&Fibroblast
chr12_113237072_113237572	Macrophage
chr12_113271754_113272254	Macrophage&DC&Fibroblast
chr12_113272455_113272955	Macrophage&Fibroblast
chr12_113322282_113322782	Macrophage
chr12_113322880_113323380	Macrophage
chr12_113332641_113333141	Macrophage&Neutrophil
chr12_113333872_113334372	Macrophage&Neutrophil
chr12_113335973_113336473	Macrophage&Neutrophil
chr12_113341509_113342009	Macrophage
chr12_113346220_113346720	Macrophage
chr12_113359277_113359777	Macrophage&Fibroblast
chr12_113361646_113362146	Macrophage
chr12_113370898_113371398	Macrophage
chr12_113390998_113391498	Macrophage
chr12_113391625_113392125	Macrophage
chr12_113392290_113392790	Macrophage
chr12_113392860_113393360	Macrophage
chr12_113393677_113394177	Macrophage
chr12_113394610_113395110	Macrophage
chr12_113395505_113396005	Macrophage
chr12_113396645_113397145	Macrophage
chr12_113397293_113397793	Macrophage
chr12_113398190_113398690	Macrophage
chr12_113398764_113399264	Macrophage
chr12_113399491_113399991	Macrophage
chr12_113400518_113401018	Macrophage
chr12_113401701_113402201	Macrophage
chr12_113402381_113402881	Macrophage
chr12_113402933_113403433	Macrophage
chr12_113404367_113404867	Macrophage
chr12_113405643_113406143	Macrophage&DC
chr12_113407848_113408348	Macrophage&Fibroblast
chr12_113413474_113413974	Macrophage&Fibroblast
chr12_113416628_113417128	Macrophage
chr12_113418132_113418632	Macrophage&DC
chr12_113418804_113419304	Macrophage
chr12_113423213_113423713	Macrophage
chr12_113424067_113424567	Macrophage
chr12_113438462_113438962	Macrophage
chr12_113445719_113446219	Macrophage
chr12_113463277_113463777	Macrophage
chr12_113464070_113464570	Macrophage
chr12_113970146_113970646	Macrophage
chr12_114768433_114768933	Macrophage
chr12_114806486_114806986	Macrophage
chr12_115486008_115486508	Macrophage
chr12_115500797_115501297	Macrophage
chr12_115503825_115504325	Macrophage&Endothelium
chr12_115504471_115504971	Macrophage&Endothelium
chr12_115572500_115573000	Macrophage
chr12_115988318_115988818	Macrophage
chr12_116182109_116182609	Macrophage
chr12_116188457_116188957	Macrophage
chr12_116265276_116265776	Macrophage
chr12_116266060_116266560	Macrophage
chr12_116278714_116279214	Macrophage&Neutrophil
chr12_116284316_116284816	Macrophage&Neutrophil
chr12_116285894_116286394	Macrophage&Neutrophil
chr12_116302578_116303078	Macrophage&Neutrophil
chr12_116379504_116380004	Macrophage
chr12_116380068_116380568	Macrophage
chr12_116406536_116407036	Macrophage&Fibroblast&Pericyte&Endothelium
chr12_116410089_116410589	Macrophage
chr12_116410947_116411447	Macrophage&Fibroblast
chr12_116441232_116441732	Macrophage&Neutrophil
chr12_116443728_116444228	Macrophage
chr12_116465727_116466227	Macrophage
chr12_116466418_116466918	Macrophage
chr12_116508777_116509277	Macrophage&Fibroblast
chr12_116515624_116516124	Macrophage&DC
chr12_116530223_116530723	Macrophage
chr12_116539738_116540238	Macrophage&Fibroblast
chr12_116546898_116547398	Macrophage
chr12_116551836_116552336	Macrophage
chr12_116637776_116638276	Macrophage
chr12_117045278_117045778	Macrophage
chr12_117045904_117046404	Macrophage&Neutrophil
chr12_117060271_117060771	Macrophage
chr12_117060856_117061356	Macrophage&Neutrophil
chr12_117101631_117102131	Macrophage
chr12_117110159_117110659	Macrophage
chr12_117112157_117112657	Macrophage&DC
chr12_117117708_117118208	Macrophage&Fibroblast
chr12_117138690_117139190	Macrophage&Endothelium
chr12_117212538_117213038	Macrophage&Fibroblast
chr12_117313900_117314400	Macrophage
chr12_117881464_117881964	Macrophage
chr12_118085169_118085669	Macrophage
chr12_118176026_118176526	Macrophage&DC
chr12_118269695_118270195	Macrophage
chr12_118274023_118274523	Macrophage
chr12_118325021_118325521	Macrophage
chr12_118332449_118332949	Macrophage
chr12_118356836_118357336	Macrophage
chr12_118361782_118362282	Macrophage&DC
chr12_118363422_118363922	Macrophage
chr12_118925773_118926273	Macrophage&Fibroblast
chr12_119061108_119061608	Macrophage
chr12_119153434_119153934	Macrophage
chr12_119371327_119371827	Macrophage
chr12_119374565_119375065	Macrophage
chr12_119375569_119376069	Macrophage&DC
chr12_119395220_119395720	Macrophage
chr12_119660045_119660545	Macrophage&Neutrophil
chr12_119675398_119675898	Macrophage&Neutrophil
chr12_119730269_119730769	Macrophage
chr12_119731331_119731831	Macrophage
chr12_119813768_119814268	Macrophage
chr12_119836715_119837215	Macrophage&Glial
chr12_119862717_119863217	Macrophage
chr12_120074634_120075134	Macrophage
chr12_120075150_120075650	Macrophage
chr12_120097535_120098035	Macrophage
chr12_120101997_120102497	Macrophage
chr12_120102543_120103043	Macrophage&Neutrophil
chr12_120105236_120105736	Macrophage
chr12_120126557_120127057	Macrophage&DC&Neutrophil&Endothelium
chr12_120127213_120127713	Macrophage
chr12_120186960_120187460	Macrophage
chr12_120237833_120238333	Macrophage&Fibroblast&Endothelium
chr12_120238904_120239404	Macrophage
chr12_120264077_120264577	Macrophage&Neutrophil
chr12_120483574_120484074	Macrophage&Neutrophil
chr12_120529891_120530391	Macrophage&DC
chr12_120551746_120552246	Macrophage&DC
chr12_120552427_120552927	Macrophage
chr12_120602357_120602857	Macrophage&DC
chr12_120649873_120650373	Macrophage&Fibroblast&Endothelium
chr12_120654026_120654526	Macrophage&Endothelium
chr12_120680110_120680610	Macrophage&DC&Neutrophil
chr12_120698539_120699039	Macrophage&Neutrophil&Endothelium
chr12_120699670_120700170	Macrophage
chr12_120823459_120823959	Macrophage
chr12_120844598_120845098	Macrophage
chr12_120850394_120850894	Macrophage
chr12_120881357_120881857	Macrophage
chr12_120892278_120892778	Macrophage&DC&Neutrophil
chr12_120901057_120901557	Macrophage&DC
chr12_120936155_120936655	Macrophage
chr12_120937079_120937579	Macrophage
chr12_120939498_120939998	Macrophage&DC&Neutrophil
chr12_120940009_120940509	Macrophage
chr12_120940734_120941234	Macrophage
chr12_120941765_120942265	Macrophage
chr12_120944542_120945042	Macrophage&DC
chr12_121138226_121138726	Macrophage
chr12_121144551_121145051	Macrophage&DC
chr12_121145220_121145720	Macrophage
chr12_121145756_121146256	Macrophage
chr12_121177083_121177583	Macrophage
chr12_121190358_121190858	Macrophage&DC
chr12_121192880_121193380	Macrophage
chr12_121204679_121205179	Macrophage&Endothelium
chr12_121278326_121278826	Macrophage&DC&Neutrophil
chr12_121278842_121279342	Macrophage&Neutrophil&Endothelium
chr12_121288338_121288838	Macrophage&Neutrophil
chr12_121289945_121290445	Macrophage
chr12_121295069_121295569	Macrophage&DC
chr12_121314364_121314864	Macrophage&Neutrophil
chr12_121325852_121326352	Macrophage
chr12_121364634_121365134	Macrophage
chr12_121449987_121450487	Macrophage
chr12_121457328_121457828	Macrophage&DC
chr12_121461027_121461527	Macrophage&DC&Endothelium
chr12_121469998_121470498	Macrophage
chr12_121470706_121471206	Macrophage
chr12_121489923_121490423	Macrophage&Neutrophil
chr12_121520598_121521098	Macrophage&DC&Endothelium
chr12_121546924_121547424	Macrophage&DC&Neutrophil
chr12_121568971_121569471	Macrophage&Fibroblast
chr12_121569499_121569999	Macrophage&Fibroblast
chr12_121571333_121571833	Macrophage
chr12_121613341_121613841	Macrophage
chr12_121619403_121619903	Macrophage
chr12_121620257_121620757	Macrophage
chr12_121629154_121629654	Macrophage&Endothelium
chr12_121629659_121630159	Macrophage&Endothelium
chr12_121741730_121742230	Macrophage&DC
chr12_121849615_121850115	Macrophage&Neutrophil
chr12_121855300_121855800	Macrophage
chr12_121857750_121858250	Macrophage
chr12_121873113_121873613	Macrophage&Fibroblast
chr12_121874003_121874503	Macrophage&DC&Neutrophil
chr12_121920951_121921451	Macrophage&Neutrophil
chr12_121933709_121934209	Macrophage
chr12_121970588_121971088	Macrophage
chr12_121979257_121979757	Macrophage
chr12_121989089_121989589	Macrophage
chr12_122012002_122012502	Macrophage
chr12_122198079_122198579	Macrophage
chr12_122205666_122206166	Macrophage
chr12_122380945_122381445	Macrophage
chr12_122490060_122490560	Macrophage
chr12_122523221_122523721	Macrophage
chr12_122623141_122623641	Macrophage
chr12_122649893_122650393	Macrophage&Neutrophil
chr12_122650527_122651027	Macrophage&Neutrophil
chr12_122659509_122660009	Macrophage&Neutrophil
chr12_122660059_122660559	Macrophage
chr12_122665148_122665648	Macrophage
chr12_122680049_122680549	Macrophage&Neutrophil
chr12_122681744_122682244	Macrophage&Neutrophil
chr12_122691504_122692004	Macrophage
chr12_122697736_122698236	Macrophage
chr12_122700343_122700843	Macrophage
chr12_122703120_122703620	Macrophage&DC&Neutrophil
chr12_122713803_122714303	Macrophage
chr12_122715181_122715681	Macrophage&Fibroblast
chr12_122720489_122720989	Macrophage
chr12_122742866_122743366	Macrophage&Neutrophil
chr12_122744085_122744585	Macrophage&DC&Neutrophil
chr12_122747582_122748082	Macrophage
chr12_122943114_122943614	Macrophage&Endothelium
chr12_123242530_123243030	Macrophage&Endothelium
chr12_123267574_123268074	Macrophage&Neutrophil
chr12_123268746_123269246	Macrophage&Neutrophil
chr12_123280922_123281422	Macrophage
chr12_123337013_123337513	Macrophage
chr12_123404995_123405495	Macrophage
chr12_123405562_123406062	Macrophage&Neutrophil
chr12_123410141_123410641	Macrophage
chr12_123411056_123411556	Macrophage
chr12_123411860_123412360	Macrophage
chr12_123413597_123414097	Macrophage
chr12_123414798_123415298	Macrophage
chr12_123417135_123417635	Macrophage
chr12_123418958_123419458	Macrophage
chr12_123428679_123429179	Macrophage
chr12_123430252_123430752	Macrophage
chr12_123434254_123434754	Macrophage
chr12_123442695_123443195	Macrophage&DC&Neutrophil
chr12_123449214_123449714	Macrophage&Neutrophil
chr12_123482846_123483346	Macrophage&DC
chr12_123509367_123509867	Macrophage&Endothelium
chr12_123559433_123559933	Macrophage
chr12_123580129_123580629	Macrophage&Endothelium
chr12_123681524_123682024	Macrophage
chr12_123877940_123878440	Macrophage
chr12_123891378_123891878	Macrophage
chr12_123928272_123928772	Macrophage&DC
chr12_123941477_123941977	Macrophage
chr12_124008102_124008602	Macrophage
chr12_124039216_124039716	Macrophage
chr12_124040190_124040690	Macrophage&Endothelium
chr12_124171519_124172019	Macrophage&DC
chr12_124227867_124228367	Macrophage
chr12_124242455_124242955	Macrophage&DC&Fibroblast
chr12_124250709_124251209	Macrophage
chr12_124289881_124290381	Macrophage&Endothelium
chr12_124379570_124380070	Macrophage&Fibroblast&Endothelium
chr12_124380180_124380680	Macrophage&DC&Fibroblast&Pericyte&Endothelium
chr12_124426689_124427189	Macrophage
chr12_124427623_124428123	Macrophage&Fibroblast&Pericyte&Endothelium
chr12_124464022_124464522	Macrophage&Neutrophil&Endothelium
chr12_124498488_124498988	Macrophage&Fibroblast&Endothelium
chr12_124505858_124506358	Macrophage&Neutrophil&Endothelium
chr12_124538998_124539498	Macrophage&Endothelium
chr12_124548674_124549174	Macrophage&Fibroblast&Endothelium
chr12_124549590_124550090	Macrophage&Endothelium
chr12_124552355_124552855	Macrophage
chr12_124560470_124560970	Macrophage
chr12_124561260_124561760	Macrophage&DC
chr12_124567510_124568010	Macrophage&Fibroblast&Endothelium
chr12_124573727_124574227	Macrophage&Fibroblast
chr12_124581248_124581748	Macrophage
chr12_124581972_124582472	Macrophage
chr12_124591922_124592422	Macrophage
chr12_124616650_124617150	Macrophage
chr12_124653160_124653660	Macrophage
chr12_124655571_124656071	Macrophage&Fibroblast&Pericyte&Endothelium&Glial
chr12_124661382_124661882	Macrophage&Fibroblast
chr12_124668533_124669033	Macrophage
chr12_124669191_124669691	Macrophage&DC
chr12_124675697_124676197	Macrophage&Fibroblast
chr12_124676213_124676713	Macrophage&Fibroblast
chr12_124681871_124682371	Macrophage&Fibroblast
chr12_124682548_124683048	Macrophage
chr12_124684128_124684628	Macrophage
chr12_124684851_124685351	Macrophage&DC&Fibroblast&Endothelium&Glial
chr12_124688600_124689100	Macrophage
chr12_124689712_124690212	Macrophage
chr12_124703917_124704417	Macrophage
chr12_124719755_124720255	Macrophage&DC
chr12_124721175_124721675	Macrophage&Endothelium
chr12_124725247_124725747	Macrophage
chr12_124725891_124726391	Macrophage
chr12_124727795_124728295	Macrophage
chr12_124734260_124734760	Macrophage&DC
chr12_124735992_124736492	Macrophage
chr12_124736969_124737469	Macrophage
chr12_124752551_124753051	Macrophage
chr12_124756149_124756649	Macrophage&DC
chr12_124756654_124757154	Macrophage&DC
chr12_124760050_124760550	Macrophage
chr12_124764942_124765442	Macrophage&Fibroblast
chr12_124774020_124774520	Macrophage&DC&Neutrophil
chr12_124797756_124798256	Macrophage&DC
chr12_124852221_124852721	Macrophage&Neutrophil&Fibroblast
chr12_124852961_124853461	Macrophage
chr12_124873604_124874104	Macrophage&Fibroblast
chr12_124874476_124874976	Macrophage
chr12_124880275_124880775	Macrophage
chr12_124890585_124891085	Macrophage
chr12_124904649_124905149	Macrophage&Fibroblast&Pericyte&Endothelium
chr12_125222855_125223355	Macrophage
chr12_126512535_126513035	Macrophage
chr12_127144406_127144906	Macrophage
chr12_127149977_127150477	Macrophage&DC
chr12_127237066_127237566	Macrophage
chr12_127238000_127238500	Macrophage
chr12_127270170_127270670	Macrophage
chr12_127343840_127344340	Macrophage&Fibroblast
chr12_127761740_127762240	Macrophage
chr12_128807064_128807564	Macrophage&DC&Fibroblast
chr12_128841349_128841849	Macrophage
chr12_128854216_128854716	Macrophage
chr12_128857306_128857806	Macrophage
chr12_128914091_128914591	Macrophage
chr12_128920417_128920917	Macrophage
chr12_130212447_130212947	Macrophage&Fibroblast
chr12_130827380_130827880	Macrophage&Fibroblast
chr12_130953668_130954168	Macrophage&DC&Fibroblast
chr12_130965636_130966136	Macrophage
chr12_130973019_130973519	Macrophage&Fibroblast
chr12_130978727_130979227	Macrophage
chr12_131063893_131064393	Macrophage
chr12_131091227_131091727	Macrophage
chr12_131102319_131102819	Macrophage
chr12_131147860_131148360	Macrophage
chr12_131167287_131167787	Macrophage&Endothelium
chr12_131230266_131230766	Macrophage&Endothelium
chr12_131231962_131232462	Macrophage
chr12_131249447_131249947	Macrophage&Fibroblast
chr12_131351410_131351910	Macrophage
chr12_131485087_131485587	Macrophage
chr12_131487680_131488180	Macrophage&Endothelium
chr12_131589468_131589968	Macrophage&Fibroblast
chr12_131673458_131673958	Macrophage
chr12_131879476_131879976	Macrophage
chr12_131985134_131985634	Macrophage&Neutrophil
chr12_132084756_132085256	Macrophage
chr12_132178247_132178747	Macrophage&Neutrophil&Fibroblast
chr12_132342384_132342884	Macrophage&Neutrophil
chr12_132481683_132482183	Macrophage&DC
chr12_132620772_132621272	Macrophage
chr12_132766586_132767086	Macrophage&Neutrophil&Endothelium
chr12_132768328_132768828	Macrophage&Endothelium
chr12_132784046_132784546	Macrophage
chr12_132881755_132882255	Macrophage&Fibroblast
chr13_19591849_19592349	Macrophage
chr13_19794116_19794616	Macrophage
chr13_19961442_19961942	Macrophage
chr13_20073720_20074220	Macrophage
chr13_20126509_20127009	Macrophage
chr13_20412715_20413215	Macrophage
chr13_20500734_20501234	Macrophage
chr13_20528440_20528940	Macrophage
chr13_20581972_20582472	Macrophage
chr13_20882748_20883248	Macrophage&Endothelium
chr13_21010417_21010917	Macrophage&Neutrophil
chr13_21017359_21017859	Macrophage&Neutrophil
chr13_21025504_21026004	Macrophage
chr13_21031807_21032307	Macrophage&Fibroblast
chr13_21034496_21034996	Macrophage&Endothelium
chr13_21065659_21066159	Macrophage
chr13_21066904_21067404	Macrophage&Neutrophil
chr13_21069478_21069978	Macrophage&DC&Fibroblast
chr13_21076189_21076689	Macrophage&Neutrophil&Fibroblast
chr13_21077020_21077520	Macrophage
chr13_21079622_21080122	Macrophage&Fibroblast&Endothelium
chr13_21434503_21435003	Macrophage
chr13_21553146_21553646	Macrophage
chr13_21602762_21603262	Macrophage
chr13_21630747_21631247	Macrophage
chr13_21652717_21653217	Macrophage
chr13_21985775_21986275	Macrophage&Fibroblast
chr13_22120580_22121080	Macrophage&DC
chr13_22796048_22796548	Macrophage
chr13_22800467_22800967	Macrophage
chr13_22800970_22801470	Macrophage&DC
chr13_22839490_22839990	Macrophage
chr13_22925761_22926261	Macrophage&Fibroblast
chr13_22926267_22926767	Macrophage&DC&Fibroblast
chr13_22927085_22927585	Macrophage&Fibroblast
chr13_22961292_22961792	Macrophage
chr13_22968517_22969017	Macrophage
chr13_22973816_22974316	Macrophage
chr13_22992250_22992750	Macrophage
chr13_23087810_23088310	Macrophage
chr13_23129293_23129793	Macrophage
chr13_23144333_23144833	Macrophage
chr13_23145949_23146449	Macrophage
chr13_23146712_23147212	Macrophage
chr13_23147226_23147726	Macrophage
chr13_23159156_23159656	Macrophage
chr13_23160259_23160759	Macrophage
chr13_23160793_23161293	Macrophage
chr13_23319577_23320077	Macrophage
chr13_23460240_23460740	Macrophage&Neutrophil
chr13_23462752_23463252	Macrophage
chr13_23467110_23467610	Macrophage
chr13_23559034_23559534	Macrophage&Fibroblast
chr13_23608689_23609189	Macrophage&Fibroblast&Endothelium
chr13_23611064_23611564	Macrophage&Fibroblast&Endothelium
chr13_23889261_23889761	Macrophage
chr13_24014540_24015040	Macrophage
chr13_24059206_24059706	Macrophage&Endothelium
chr13_24063382_24063882	Macrophage&Fibroblast&Endothelium
chr13_24114769_24115269	Macrophage
chr13_24591771_24592271	Macrophage&Neutrophil
chr13_24599375_24599875	Macrophage
chr13_24667354_24667854	Macrophage
chr13_24676119_24676619	Macrophage
chr13_24992871_24993371	Macrophage&Fibroblast
chr13_25005103_25005603	Macrophage
chr13_25237022_25237522	Macrophage
chr13_25247332_25247832	Macrophage
chr13_25282223_25282723	Macrophage
chr13_25310054_25310554	Macrophage
chr13_25915968_25916468	Macrophage
chr13_26074669_26075169	Macrophage&Fibroblast
chr13_26222892_26223392	Macrophage
chr13_26659026_26659526	Macrophage
chr13_27258789_27259289	Macrophage
chr13_27267640_27268140	Macrophage
chr13_27415023_27415523	Macrophage&Fibroblast
chr13_27427641_27428141	Macrophage
chr13_27526395_27526895	Macrophage
chr13_27553685_27554185	Macrophage
chr13_27567111_27567611	Macrophage
chr13_27635230_27635730	Macrophage&Neutrophil
chr13_28012749_28013249	Macrophage
chr13_28022954_28023454	Macrophage
chr13_28037334_28037834	Macrophage
chr13_28040920_28041420	Macrophage&Neutrophil&Endothelium
chr13_28041457_28041957	Macrophage&Neutrophil
chr13_28058772_28059272	Macrophage&DC
chr13_28093832_28094332	Macrophage&Neutrophil
chr13_28140337_28140837	Macrophage
chr13_28251373_28251873	Macrophage
chr13_28316766_28317266	Macrophage&DC
chr13_28347719_28348219	Macrophage
chr13_28352642_28353142	Macrophage
chr13_28356696_28357196	Macrophage&Endothelium
chr13_28357986_28358486	Macrophage&DC&Endothelium
chr13_28373794_28374294	Macrophage
chr13_28394355_28394855	Macrophage&DC&Neutrophil&Endothelium
chr13_28401216_28401716	Macrophage&Endothelium
chr13_28401772_28402272	Macrophage&DC&Neutrophil&Endothelium
chr13_28402908_28403408	Macrophage&DC&Neutrophil
chr13_28406682_28407182	Macrophage
chr13_28409012_28409512	Macrophage&Endothelium
chr13_28421637_28422137	Macrophage&Endothelium
chr13_28467048_28467548	Macrophage&DC&Endothelium
chr13_28468075_28468575	Macrophage&DC&Neutrophil
chr13_28468610_28469110	Macrophage
chr13_28469239_28469739	Macrophage
chr13_28470180_28470680	Macrophage&Endothelium
chr13_28488548_28489048	Macrophage&Endothelium
chr13_28490129_28490629	Macrophage&Fibroblast&Endothelium
chr13_28494386_28494886	Macrophage&Endothelium
chr13_28495591_28496091	Macrophage&Endothelium
chr13_28552330_28552830	Macrophage
chr13_28573889_28574389	Macrophage
chr13_28582526_28583026	Macrophage
chr13_28585508_28586008	Macrophage&DC
chr13_28587013_28587513	Macrophage
chr13_28592152_28592652	Macrophage
chr13_28609822_28610322	Macrophage
chr13_28618254_28618754	Macrophage&Endothelium
chr13_28620543_28621043	Macrophage
chr13_28621407_28621907	Macrophage&DC
chr13_28622219_28622719	Macrophage
chr13_28623736_28624236	Macrophage&Endothelium
chr13_28628209_28628709	Macrophage&Endothelium
chr13_28643387_28643887	Macrophage
chr13_28671078_28671578	Macrophage
chr13_28704857_28705357	Macrophage&DC
chr13_28718834_28719334	Macrophage
chr13_28734891_28735391	Macrophage
chr13_28741144_28741644	Macrophage&DC
chr13_28742165_28742665	Macrophage
chr13_28742904_28743404	Macrophage
chr13_28744618_28745118	Macrophage&DC
chr13_28751511_28752011	Macrophage&Endothelium
chr13_28753437_28753937	Macrophage&Endothelium
chr13_28755437_28755937	Macrophage&Endothelium
chr13_28761930_28762430	Macrophage
chr13_28796565_28797065	Macrophage
chr13_29455040_29455540	Macrophage
chr13_29467279_29467779	Macrophage
chr13_29471467_29471967	Macrophage&Neutrophil
chr13_29486533_29487033	Macrophage
chr13_29664562_29665062	Macrophage
chr13_30034318_30034818	Macrophage&Fibroblast
chr13_30091630_30092130	Macrophage
chr13_30107079_30107579	Macrophage&DC&Neutrophil
chr13_30112880_30113380	Macrophage
chr13_30499291_30499791	Macrophage
chr13_30569875_30570375	Macrophage&Neutrophil&Fibroblast
chr13_30600542_30601042	Macrophage
chr13_30675660_30676160	Macrophage&Neutrophil
chr13_30681777_30682277	Macrophage&Neutrophil&Fibroblast
chr13_30713094_30713594	Macrophage&DC&Neutrophil
chr13_30714633_30715133	Macrophage&Neutrophil
chr13_30742843_30743343	Macrophage&Neutrophil
chr13_30785102_30785602	Macrophage&Fibroblast
chr13_30806738_30807238	Macrophage&Fibroblast&Endothelium
chr13_30816700_30817200	Macrophage&Endothelium
chr13_30829083_30829583	Macrophage
chr13_30845670_30846170	Macrophage&DC&Neutrophil&Fibroblast
chr13_30856930_30857430	Macrophage&Fibroblast
chr13_30873012_30873512	Macrophage&Fibroblast
chr13_31007604_31008104	Macrophage
chr13_31012223_31012723	Macrophage
chr13_31050779_31051279	Macrophage&DC
chr13_31129654_31130154	Macrophage
chr13_31153638_31154138	Macrophage
chr13_31179663_31180163	Macrophage
chr13_31798120_31798620	Macrophage&DC
chr13_31903056_31903556	Macrophage
chr13_31903749_31904249	Macrophage
chr13_32017408_32017908	Macrophage&DC&Neutrophil
chr13_32036091_32036591	Macrophage&Neutrophil
chr13_32113523_32114023	Macrophage&Endothelium
chr13_32116158_32116658	Macrophage&DC&Neutrophil
chr13_32117672_32118172	Macrophage&Neutrophil&Endothelium
chr13_32316491_32316991	Macrophage&DC
chr13_32340829_32341329	Macrophage
chr13_32421675_32422175	Macrophage
chr13_32424147_32424647	Macrophage
chr13_32446737_32447237	Macrophage
chr13_32548741_32549241	Macrophage
chr13_32969570_32970070	Macrophage&Fibroblast&Endothelium
chr13_33079908_33080408	Macrophage
chr13_33105347_33105847	Macrophage
chr13_33106771_33107271	Macrophage&Fibroblast
chr13_33119775_33120275	Macrophage
chr13_33123455_33123955	Macrophage
chr13_33139204_33139704	Macrophage
chr13_33146798_33147298	Macrophage
chr13_33151988_33152488	Macrophage
chr13_33204573_33205073	Macrophage&Fibroblast&Endothelium
chr13_33348365_33348865	Macrophage&Fibroblast
chr13_33351231_33351731	Macrophage
chr13_33355473_33355973	Macrophage
chr13_33509618_33510118	Macrophage&Endothelium
chr13_33644535_33645035	Macrophage&Fibroblast
chr13_33717451_33717951	Macrophage
chr13_33798042_33798542	Macrophage
chr13_34255624_34256124	Macrophage&DC
chr13_34256190_34256690	Macrophage
chr13_34257933_34258433	Macrophage&DC
chr13_35139604_35140104	Macrophage
chr13_35144367_35144867	Macrophage
chr13_35159007_35159507	Macrophage
chr13_35162387_35162887	Macrophage
chr13_35356531_35357031	Macrophage
chr13_35496942_35497442	Macrophage
chr13_36251481_36251981	Macrophage
chr13_36332911_36333411	Macrophage
chr13_36344128_36344628	Macrophage
chr13_36347441_36347941	Macrophage
chr13_36405107_36405607	Macrophage
chr13_36417271_36417771	Macrophage
chr13_36420322_36420822	Macrophage
chr13_36769078_36769578	Macrophage&DC
chr13_38398770_38399270	Macrophage&Fibroblast
chr13_38417728_38418228	Macrophage
chr13_39039021_39039521	Macrophage
chr13_39281669_39282169	Macrophage&Fibroblast
chr13_39282540_39283040	Macrophage
chr13_39401056_39401556	Macrophage
chr13_39412307_39412807	Macrophage
chr13_39414308_39414808	Macrophage
chr13_39420323_39420823	Macrophage
chr13_39549716_39550216	Macrophage
chr13_39641563_39642063	Macrophage
chr13_39685620_39686120	Macrophage
chr13_39810985_39811485	Macrophage
chr13_40109205_40109705	Macrophage&Fibroblast
chr13_40217716_40218216	Macrophage
chr13_40337638_40338138	Macrophage
chr13_40408591_40409091	Macrophage
chr13_40413485_40413985	Macrophage
chr13_40428280_40428780	Macrophage&DC
chr13_40429489_40429989	Macrophage
chr13_40453325_40453825	Macrophage
chr13_40484222_40484722	Macrophage
chr13_40514755_40515255	Macrophage
chr13_40540320_40540820	Macrophage&Fibroblast&Endothelium
chr13_40573760_40574260	Macrophage
chr13_40634120_40634620	Macrophage
chr13_40638531_40639031	Macrophage
chr13_40650783_40651283	Macrophage
chr13_40811996_40812496	Macrophage
chr13_40839649_40840149	Macrophage
chr13_40965766_40966266	Macrophage
chr13_41032981_41033481	Macrophage&Neutrophil
chr13_41033661_41034161	Macrophage
chr13_41048567_41049067	Macrophage
chr13_41049400_41049900	Macrophage
chr13_41060172_41060672	Macrophage
chr13_41233019_41233519	Macrophage
chr13_41383301_41383801	Macrophage&DC&Endothelium
chr13_41490314_41490814	Macrophage
chr13_41491370_41491870	Macrophage&DC
chr13_41519941_41520441	Macrophage
chr13_41837451_41837951	Macrophage
chr13_41864584_41865084	Macrophage
chr13_41955552_41956052	Macrophage
chr13_42056073_42056573	Macrophage
chr13_42068836_42069336	Macrophage
chr13_42149159_42149659	Macrophage
chr13_42273382_42273882	Macrophage
chr13_42367678_42368178	Macrophage
chr13_42497759_42498259	Macrophage
chr13_42522746_42523246	Macrophage
chr13_42543313_42543813	Macrophage&Fibroblast
chr13_42544226_42544726	Macrophage
chr13_42551491_42551991	Macrophage
chr13_42562017_42562517	Macrophage&DC
chr13_42569500_42570000	Macrophage
chr13_42623727_42624227	Macrophage
chr13_42740693_42741193	Macrophage
chr13_42745549_42746049	Macrophage&Fibroblast
chr13_42994652_42995152	Macrophage&Neutrophil
chr13_42997264_42997764	Macrophage
chr13_43000583_43001083	Macrophage&Neutrophil
chr13_43048827_43049327	Macrophage
chr13_43072375_43072875	Macrophage
chr13_43170449_43170949	Macrophage
chr13_43179488_43179988	Macrophage
chr13_43229465_43229965	Macrophage
chr13_43230857_43231357	Macrophage
chr13_43240199_43240699	Macrophage
chr13_43316897_43317397	Macrophage&Fibroblast
chr13_43348313_43348813	Macrophage
chr13_43357361_43357861	Macrophage&Fibroblast
chr13_43374562_43375062	Macrophage&DC&Fibroblast
chr13_43375404_43375904	Macrophage
chr13_43401243_43401743	Macrophage&DC
chr13_43431831_43432331	Macrophage
chr13_43452852_43453352	Macrophage
chr13_43481843_43482343	Macrophage
chr13_43484732_43485232	Macrophage&DC
chr13_43573789_43574289	Macrophage&Fibroblast
chr13_43681435_43681935	Macrophage
chr13_43749963_43750463	Macrophage
chr13_43754919_43755419	Macrophage
chr13_43804974_43805474	Macrophage
chr13_43809211_43809711	Macrophage&DC
chr13_43830330_43830830	Macrophage
chr13_43848234_43848734	Macrophage
chr13_43878787_43879287	Macrophage&DC&Neutrophil&Fibroblast
chr13_43880878_43881378	Macrophage
chr13_43883038_43883538	Macrophage
chr13_43928281_43928781	Macrophage
chr13_44088092_44088592	Macrophage&DC
chr13_44089390_44089890	Macrophage&DC
chr13_44095732_44096232	Macrophage
chr13_44096810_44097310	Macrophage
chr13_44128561_44129061	Macrophage&Endothelium
chr13_44132622_44133122	Macrophage&Endothelium
chr13_44133501_44134001	Macrophage
chr13_44146163_44146663	Macrophage
chr13_44156825_44157325	Macrophage
chr13_44192939_44193439	Macrophage
chr13_44206380_44206880	Macrophage
chr13_44236575_44237075	Macrophage&Endothelium
chr13_44260795_44261295	Macrophage
chr13_44264167_44264667	Macrophage&Fibroblast
chr13_44385971_44386471	Macrophage&DC
chr13_44416315_44416815	Macrophage&Neutrophil
chr13_44439569_44440069	Macrophage
chr13_44763826_44764326	Macrophage
chr13_44801927_44802427	Macrophage
chr13_44843377_44843877	Macrophage&DC&Fibroblast
chr13_44931189_44931689	Macrophage
chr13_44932838_44933338	Macrophage&Endothelium
chr13_45137418_45137918	Macrophage&Neutrophil
chr13_45195408_45195908	Macrophage
chr13_45279952_45280452	Macrophage
chr13_45321173_45321673	Macrophage
chr13_45325672_45326172	Macrophage&DC&Neutrophil&Fibroblast
chr13_45357009_45357509	Macrophage
chr13_45384715_45385215	Macrophage
chr13_45521243_45521743	Macrophage&DC
chr13_45615369_45615869	Macrophage&Fibroblast
chr13_45696771_45697271	Macrophage
chr13_45737423_45737923	Macrophage
chr13_45747000_45747500	Macrophage
chr13_45768615_45769115	Macrophage
chr13_45824592_45825092	Macrophage
chr13_45826683_45827183	Macrophage&DC
chr13_45828220_45828720	Macrophage&DC
chr13_45837043_45837543	Macrophage
chr13_45906382_45906882	Macrophage
chr13_45925119_45925619	Macrophage
chr13_45932615_45933115	Macrophage&DC&Neutrophil
chr13_45940028_45940528	Macrophage
chr13_45947906_45948406	Macrophage
chr13_45950552_45951052	Macrophage&DC
chr13_45951088_45951588	Macrophage
chr13_45951713_45952213	Macrophage
chr13_46015431_46015931	Macrophage
chr13_46057565_46058065	Macrophage
chr13_46077227_46077727	Macrophage
chr13_46087359_46087859	Macrophage
chr13_46100136_46100636	Macrophage
chr13_46101963_46102463	Macrophage
chr13_46194974_46195474	Macrophage
chr13_46210589_46211089	Macrophage
chr13_46296899_46297399	Macrophage&Neutrophil
chr13_46318951_46319451	Macrophage
chr13_46319875_46320375	Macrophage
chr13_46332701_46333201	Macrophage&Neutrophil
chr13_46354093_46354593	Macrophage
chr13_46405403_46405903	Macrophage
chr13_46507853_46508353	Macrophage&DC
chr13_46522592_46523092	Macrophage&Fibroblast&Endothelium
chr13_46592176_46592676	Macrophage
chr13_46596459_46596959	Macrophage&DC
chr13_46611038_46611538	Macrophage
chr13_46614582_46615082	Macrophage
chr13_46640794_46641294	Macrophage&Endothelium
chr13_46675548_46676048	Macrophage
chr13_46736485_46736985	Macrophage&Neutrophil
chr13_46855114_46855614	Macrophage
chr13_46866031_46866531	Macrophage&DC&Fibroblast
chr13_46896598_46897098	Macrophage&Fibroblast
chr13_47167979_47168479	Macrophage
chr13_47175371_47175871	Macrophage
chr13_47480889_47481389	Macrophage
chr13_47856959_47857459	Macrophage
chr13_47903839_47904339	Macrophage
chr13_47933341_47933841	Macrophage
chr13_48004178_48004678	Macrophage
chr13_48104637_48105137	Macrophage
chr13_48154857_48155357	Macrophage&Neutrophil
chr13_48158312_48158812	Macrophage
chr13_48158845_48159345	Macrophage&Neutrophil
chr13_48159447_48159947	Macrophage
chr13_48160594_48161094	Macrophage&Neutrophil
chr13_48174250_48174750	Macrophage
chr13_48175057_48175557	Macrophage
chr13_48187473_48187973	Macrophage
chr13_48188061_48188561	Macrophage&DC&Neutrophil
chr13_48193635_48194135	Macrophage
chr13_48222322_48222822	Macrophage&Fibroblast&Endothelium
chr13_48222877_48223377	Macrophage
chr13_48246054_48246554	Macrophage&Endothelium
chr13_48299705_48300205	Macrophage
chr13_48405822_48406322	Macrophage
chr13_48406778_48407278	Macrophage
chr13_48409398_48409898	Macrophage
chr13_48434280_48434780	Macrophage
chr13_48436595_48437095	Macrophage&Endothelium
chr13_48437344_48437844	Macrophage&Endothelium
chr13_48448849_48449349	Macrophage&Endothelium
chr13_48476165_48476665	Macrophage
chr13_48477415_48477915	Macrophage
chr13_48508007_48508507	Macrophage
chr13_48533963_48534463	Macrophage
chr13_48535732_48536232	Macrophage
chr13_48542788_48543288	Macrophage&Endothelium
chr13_48549581_48550081	Macrophage
chr13_48567744_48568244	Macrophage&Neutrophil&Fibroblast&Endothelium
chr13_48571511_48572011	Macrophage&DC&Fibroblast&Endothelium
chr13_48573258_48573758	Macrophage
chr13_48578230_48578730	Macrophage
chr13_48614944_48615444	Macrophage&Neutrophil
chr13_48648410_48648910	Macrophage&Neutrophil
chr13_48650006_48650506	Macrophage&Neutrophil
chr13_48654588_48655088	Macrophage&Neutrophil
chr13_48655203_48655703	Macrophage&Neutrophil
chr13_48656506_48657006	Macrophage&Neutrophil
chr13_48660296_48660796	Macrophage&DC&Neutrophil
chr13_48662142_48662642	Macrophage
chr13_48667525_48668025	Macrophage
chr13_48678551_48679051	Macrophage&Neutrophil
chr13_48679076_48679576	Macrophage&Neutrophil&Endothelium
chr13_48680989_48681489	Macrophage&DC&Neutrophil
chr13_48682413_48682913	Macrophage&Neutrophil
chr13_48733882_48734382	Macrophage
chr13_48738228_48738728	Macrophage&Neutrophil
chr13_48739450_48739950	Macrophage
chr13_48769051_48769551	Macrophage
chr13_48783195_48783695	Macrophage&Fibroblast
chr13_48862524_48863024	Macrophage&Neutrophil
chr13_48866276_48866776	Macrophage&Neutrophil
chr13_48896278_48896778	Macrophage
chr13_48901679_48902179	Macrophage&Neutrophil
chr13_48986123_48986623	Macrophage
chr13_49062228_49062728	Macrophage
chr13_49108148_49108648	Macrophage&Neutrophil
chr13_49140780_49141280	Macrophage
chr13_49182983_49183483	Macrophage
chr13_49185219_49185719	Macrophage&DC
chr13_49404315_49404815	Macrophage
chr13_49417952_49418452	Macrophage
chr13_49428320_49428820	Macrophage
chr13_49528092_49528592	Macrophage
chr13_49536416_49536916	Macrophage&DC
chr13_49551269_49551769	Macrophage
chr13_49641903_49642403	Macrophage&DC&Neutrophil&Fibroblast
chr13_49694397_49694897	Macrophage
chr13_50116515_50117015	Macrophage&Endothelium
chr13_50125419_50125919	Macrophage
chr13_50140947_50141447	Macrophage&Fibroblast
chr13_50141546_50142046	Macrophage
chr13_50159568_50160068	Macrophage&Endothelium
chr13_50179896_50180396	Macrophage
chr13_50198434_50198934	Macrophage
chr13_50220889_50221389	Macrophage
chr13_50250321_50250821	Macrophage
chr13_50290155_50290655	Macrophage
chr13_50334029_50334529	Macrophage&DC
chr13_50450989_50451489	Macrophage
chr13_50494027_50494527	Macrophage&Neutrophil
chr13_50500848_50501348	Macrophage&Neutrophil
chr13_50511039_50511539	Macrophage
chr13_50518645_50519145	Macrophage&Fibroblast
chr13_50629910_50630410	Macrophage&Fibroblast
chr13_50632463_50632963	Macrophage
chr13_50643019_50643519	Macrophage&Neutrophil
chr13_50647513_50648013	Macrophage
chr13_50649176_50649676	Macrophage
chr13_50654284_50654784	Macrophage&Neutrophil
chr13_50675636_50676136	Macrophage&Neutrophil
chr13_50693713_50694213	Macrophage&Fibroblast&Endothelium
chr13_50712358_50712858	Macrophage&Fibroblast
chr13_50715354_50715854	Macrophage&DC&Neutrophil
chr13_50721066_50721566	Macrophage
chr13_50721567_50722067	Macrophage
chr13_50850426_50850926	Macrophage
chr13_50919260_50919760	Macrophage&Fibroblast
chr13_50920075_50920575	Macrophage&Fibroblast
chr13_50936610_50937110	Macrophage
chr13_50979139_50979639	Macrophage
chr13_51004098_51004598	Macrophage
chr13_51045538_51046038	Macrophage
chr13_51066270_51066770	Macrophage&Fibroblast&Endothelium
chr13_51066800_51067300	Macrophage&Fibroblast&Endothelium
chr13_51067710_51068210	Macrophage&Fibroblast
chr13_51133086_51133586	Macrophage&Neutrophil&Fibroblast
chr13_51135874_51136374	Macrophage
chr13_51153445_51153945	Macrophage
chr13_51154070_51154570	Macrophage&Fibroblast&Endothelium
chr13_51241572_51242072	Macrophage&Fibroblast
chr13_51330684_51331184	Macrophage&DC&Neutrophil
chr13_51502069_51502569	Macrophage
chr13_51518791_51519291	Macrophage
chr13_51523164_51523664	Macrophage
chr13_51548994_51549494	Macrophage&Neutrophil
chr13_51553497_51553997	Macrophage
chr13_51557360_51557860	Macrophage
chr13_51557884_51558384	Macrophage&Fibroblast
chr13_51585550_51586050	Macrophage
chr13_51589869_51590369	Macrophage
chr13_51595355_51595855	Macrophage
chr13_51620574_51621074	Macrophage&Endothelium
chr13_51624631_51625131	Macrophage
chr13_51625519_51626019	Macrophage&Endothelium
chr13_51643891_51644391	Macrophage&Fibroblast
chr13_51650151_51650651	Macrophage
chr13_51778306_51778806	Macrophage
chr13_51819105_51819605	Macrophage&DC
chr13_52173974_52174474	Macrophage&DC&Neutrophil
chr13_52187250_52187750	Macrophage
chr13_52343207_52343707	Macrophage
chr13_52395851_52396351	Macrophage
chr13_52638634_52639134	Macrophage
chr13_52713845_52714345	Macrophage
chr13_52728500_52729000	Macrophage
chr13_52911351_52911851	Macrophage
chr13_52940767_52941267	Macrophage
chr13_52945289_52945789	Macrophage
chr13_53012694_53013194	Macrophage
chr13_53144789_53145289	Macrophage
chr13_57629760_57630260	Macrophage&Neutrophil&Fibroblast&Endothelium&Glial
chr13_58579366_58579866	Macrophage
chr13_58655047_58655547	Macrophage
chr13_58657789_58658289	Macrophage
chr13_58704881_58705381	Macrophage
chr13_58865231_58865731	Macrophage
chr13_59356675_59357175	Macrophage&Endothelium
chr13_59360016_59360516	Macrophage&Endothelium
chr13_59413044_59413544	Macrophage&DC
chr13_59437872_59438372	Macrophage
chr13_59451188_59451688	Macrophage
chr13_59458852_59459352	Macrophage&DC&Endothelium
chr13_59471061_59471561	Macrophage
chr13_59474629_59475129	Macrophage
chr13_59517842_59518342	Macrophage
chr13_59527474_59527974	Macrophage
chr13_59666403_59666903	Macrophage&Endothelium
chr13_60026251_60026751	Macrophage
chr13_60027964_60028464	Macrophage
chr13_60032897_60033397	Macrophage
chr13_60148833_60149333	Macrophage
chr13_60370294_60370794	Macrophage
chr13_60397605_60398105	Macrophage
chr13_66524900_66525400	Macrophage
chr13_67493781_67494281	Macrophage&Neutrophil
chr13_71275157_71275657	Macrophage
chr13_71285656_71286156	Macrophage
chr13_71378932_71379432	Macrophage
chr13_71613040_71613540	Macrophage&Neutrophil
chr13_72218947_72219447	Macrophage
chr13_72383618_72384118	Macrophage
chr13_72963740_72964240	Macrophage&DC
chr13_73912943_73913443	Macrophage
chr13_74299063_74299563	Macrophage
chr13_74306497_74306997	Macrophage&Fibroblast
chr13_75285299_75285799	Macrophage
chr13_75308141_75308641	Macrophage
chr13_75310142_75310642	Macrophage&DC
chr13_75319226_75319726	Macrophage
chr13_75415763_75416263	Macrophage&Fibroblast
chr13_75473423_75473923	Macrophage&Fibroblast
chr13_75479115_75479615	Macrophage
chr13_75484887_75485387	Macrophage
chr13_75505197_75505697	Macrophage&DC
chr13_75505904_75506404	Macrophage
chr13_75513207_75513707	Macrophage
chr13_75514554_75515054	Macrophage
chr13_75541202_75541702	Macrophage&DC
chr13_75554366_75554866	Macrophage
chr13_75873376_75873876	Macrophage
chr13_75875287_75875787	Macrophage
chr13_76213179_76213679	Macrophage
chr13_76440511_76441011	Macrophage
chr13_76570568_76571068	Macrophage&Fibroblast
chr13_76592843_76593343	Macrophage
chr13_76600064_76600564	Macrophage&Endothelium
chr13_76656444_76656944	Macrophage
chr13_76663876_76664376	Macrophage
chr13_76665747_76666247	Macrophage
chr13_76687369_76687869	Macrophage
chr13_76711445_76711945	Macrophage&Fibroblast&Endothelium
chr13_76720806_76721306	Macrophage
chr13_76729175_76729675	Macrophage&Endothelium
chr13_76738611_76739111	Macrophage
chr13_76745804_76746304	Macrophage&DC&Neutrophil
chr13_76754350_76754850	Macrophage&Endothelium
chr13_76764346_76764846	Macrophage&DC&Endothelium
chr13_76790470_76790970	Macrophage&Endothelium
chr13_76792615_76793115	Macrophage&DC&Fibroblast&Endothelium
chr13_76803796_76804296	Macrophage&DC&Neutrophil
chr13_76812113_76812613	Macrophage&Fibroblast
chr13_76826472_76826972	Macrophage
chr13_76848577_76849077	Macrophage&Fibroblast
chr13_76873348_76873848	Macrophage
chr13_76880015_76880515	Macrophage&Endothelium
chr13_76886933_76887433	Macrophage&Fibroblast&Endothelium
chr13_76894324_76894824	Macrophage
chr13_76929268_76929768	Macrophage
chr13_76933504_76934004	Macrophage
chr13_76937388_76937888	Macrophage&Fibroblast
chr13_76939181_76939681	Macrophage
chr13_76944394_76944894	Macrophage
chr13_76948132_76948632	Macrophage
chr13_76958690_76959190	Macrophage
chr13_76965582_76966082	Macrophage&Fibroblast
chr13_76972378_76972878	Macrophage&Endothelium
chr13_77048559_77049059	Macrophage&Neutrophil
chr13_77306970_77307470	Macrophage
chr13_77351238_77351738	Macrophage
chr13_77386763_77387263	Macrophage&DC
chr13_77387267_77387767	Macrophage&DC
chr13_77448666_77449166	Macrophage
chr13_77455945_77456445	Macrophage
chr13_77533710_77534210	Macrophage
chr13_77544296_77544796	Macrophage&Fibroblast&Endothelium
chr13_77767238_77767738	Macrophage
chr13_77779943_77780443	Macrophage&Neutrophil&Fibroblast
chr13_77789338_77789838	Macrophage
chr13_77831773_77832273	Macrophage&Neutrophil
chr13_77832670_77833170	Macrophage
chr13_77836375_77836875	Macrophage&Fibroblast
chr13_77846145_77846645	Macrophage
chr13_77860605_77861105	Macrophage&Fibroblast
chr13_77919236_77919736	Macrophage&Fibroblast
chr13_78015723_78016223	Macrophage
chr13_78102132_78102632	Macrophage&Fibroblast
chr13_78599813_78600313	Macrophage
chr13_78607567_78608067	Macrophage
chr13_79388970_79389470	Macrophage
chr13_79489091_79489591	Macrophage&Neutrophil
chr13_79803881_79804381	Macrophage
chr13_79813530_79814030	Macrophage
chr13_79867230_79867730	Macrophage&DC
chr13_79914551_79915051	Macrophage
chr13_80037417_80037917	Macrophage
chr13_80038371_80038871	Macrophage
chr13_80050338_80050838	Macrophage
chr13_80141128_80141628	Macrophage&Fibroblast
chr13_80161165_80161665	Macrophage
chr13_80167876_80168376	Macrophage
chr13_80168382_80168882	Macrophage&DC&Neutrophil
chr13_80169221_80169721	Macrophage&Neutrophil
chr13_80173136_80173636	Macrophage&DC
chr13_80176756_80177256	Macrophage
chr13_80276347_80276847	Macrophage&Endothelium
chr13_80436428_80436928	Macrophage&Fibroblast&Endothelium
chr13_80458520_80459020	Macrophage
chr13_80459593_80460093	Macrophage
chr13_80550722_80551222	Macrophage&Fibroblast
chr13_80906845_80907345	Macrophage
chr13_87893926_87894426	Macrophage
chr13_89916761_89917261	Macrophage
chr13_89968436_89968936	Macrophage
chr13_89982274_89982774	Macrophage
chr13_90565924_90566424	Macrophage
chr13_90710211_90710711	Macrophage
chr13_90713410_90713910	Macrophage
chr13_90800333_90800833	Macrophage
chr13_91056709_91057209	Macrophage
chr13_91134153_91134653	Macrophage
chr13_91134760_91135260	Macrophage
chr13_91136024_91136524	Macrophage
chr13_91136745_91137245	Macrophage
chr13_91144061_91144561	Macrophage
chr13_91145480_91145980	Macrophage
chr13_91154882_91155382	Macrophage&DC&Neutrophil
chr13_91157931_91158431	Macrophage
chr13_91237989_91238489	Macrophage
chr13_91348857_91349357	Macrophage
chr13_91399861_91400361	Macrophage
chr13_94556647_94557147	Macrophage
chr13_94594941_94595441	Macrophage
chr13_94859156_94859656	Macrophage&Fibroblast&Endothelium
chr13_94860846_94861346	Macrophage&Fibroblast&Endothelium
chr13_95022033_95022533	Macrophage
chr13_95083712_95084212	Macrophage
chr13_95182820_95183320	Macrophage
chr13_95192325_95192825	Macrophage&Fibroblast
chr13_95204308_95204808	Macrophage
chr13_95212905_95213405	Macrophage
chr13_95228133_95228633	Macrophage
chr13_95241243_95241743	Macrophage&Fibroblast
chr13_95243194_95243694	Macrophage
chr13_95244953_95245453	Macrophage&DC
chr13_95259118_95259618	Macrophage
chr13_95270477_95270977	Macrophage&Fibroblast
chr13_95271837_95272337	Macrophage&Fibroblast
chr13_95278777_95279277	Macrophage&Endothelium
chr13_95287342_95287842	Macrophage&Endothelium
chr13_95292541_95293041	Macrophage
chr13_95299119_95299619	Macrophage&Endothelium
chr13_95337007_95337507	Macrophage&Endothelium
chr13_95363520_95364020	Macrophage
chr13_95387232_95387732	Macrophage&Fibroblast
chr13_95420524_95421024	Macrophage
chr13_95480160_95480660	Macrophage&DC
chr13_95509819_95510319	Macrophage&DC
chr13_95553481_95553981	Macrophage
chr13_95564770_95565270	Macrophage
chr13_95619951_95620451	Macrophage
chr13_95644525_95645025	Macrophage&Fibroblast&Endothelium
chr13_95679809_95680309	Macrophage
chr13_95683958_95684458	Macrophage&Neutrophil
chr13_95712772_95713272	Macrophage
chr13_95858568_95859068	Macrophage&Endothelium
chr13_96982624_96983124	Macrophage&Endothelium
chr13_97004061_97004561	Macrophage&DC
chr13_97077217_97077717	Macrophage&Endothelium
chr13_97082236_97082736	Macrophage
chr13_97315373_97315873	Macrophage
chr13_97379342_97379842	Macrophage
chr13_97384340_97384840	Macrophage&Neutrophil
chr13_97386330_97386830	Macrophage
chr13_97387722_97388222	Macrophage
chr13_97388274_97388774	Macrophage
chr13_97853652_97854152	Macrophage
chr13_98133836_98134336	Macrophage
chr13_98411526_98412026	Macrophage
chr13_98482399_98482899	Macrophage
chr13_98493004_98493504	Macrophage&Fibroblast
chr13_98496007_98496507	Macrophage&Fibroblast
chr13_98515660_98516160	Macrophage
chr13_98526490_98526990	Macrophage
chr13_98569525_98570025	Macrophage
chr13_98570225_98570725	Macrophage
chr13_98581341_98581841	Macrophage&Neutrophil
chr13_98596329_98596829	Macrophage&DC
chr13_98609706_98610206	Macrophage&DC
chr13_98624155_98624655	Macrophage
chr13_98632893_98633393	Macrophage
chr13_98646001_98646501	Macrophage
chr13_98649245_98649745	Macrophage
chr13_98655474_98655974	Macrophage
chr13_98941039_98941539	Macrophage
chr13_98957939_98958439	Macrophage
chr13_99154016_99154516	Macrophage
chr13_99195286_99195786	Macrophage
chr13_99223445_99223945	Macrophage
chr13_99239821_99240321	Macrophage
chr13_99276612_99277112	Macrophage
chr13_99311697_99312197	Macrophage
chr13_99312465_99312965	Macrophage&DC
chr13_99313062_99313562	Macrophage
chr13_99318478_99318978	Macrophage
chr13_99320614_99321114	Macrophage
chr13_99342634_99343134	Macrophage
chr13_99349550_99350050	Macrophage
chr13_99358473_99358973	Macrophage
chr13_99373207_99373707	Macrophage&Neutrophil
chr13_99406167_99406667	Macrophage
chr13_99406868_99407368	Macrophage&Neutrophil
chr13_99415212_99415712	Macrophage
chr13_99463607_99464107	Macrophage
chr13_99472011_99472511	Macrophage
chr13_99489006_99489506	Macrophage&Neutrophil
chr13_99514728_99515228	Macrophage
chr13_99531390_99531890	Macrophage
chr13_100124211_100124711	Macrophage&DC
chr13_100199723_100200223	Macrophage
chr13_100210360_100210860	Macrophage
chr13_100211399_100211899	Macrophage
chr13_100213089_100213589	Macrophage
chr13_100233937_100234437	Macrophage&Endothelium
chr13_100269835_100270335	Macrophage&Fibroblast&Endothelium
chr13_100382710_100383210	Macrophage
chr13_100423288_100423788	Macrophage
chr13_100480696_100481196	Macrophage
chr13_100491384_100491884	Macrophage&Fibroblast
chr13_100506986_100507486	Macrophage
chr13_100545546_100546046	Macrophage
chr13_100605302_100605802	Macrophage&Fibroblast
chr13_102394825_102395325	Macrophage&Fibroblast
chr13_102593484_102593984	Macrophage
chr13_103487807_103488307	Macrophage
chr13_104975211_104975711	Macrophage
chr13_104984469_104984969	Macrophage
chr13_105132476_105132976	Macrophage
chr13_105177230_105177730	Macrophage&Neutrophil
chr13_105272630_105273130	Macrophage&Neutrophil
chr13_106551293_106551793	Macrophage
chr13_106593095_106593595	Macrophage&DC
chr13_106686141_106686641	Macrophage
chr13_106786115_106786615	Macrophage
chr13_108266263_108266763	Macrophage
chr13_108281824_108282324	Macrophage
chr13_108304483_108304983	Macrophage&Endothelium
chr13_108352544_108353044	Macrophage
chr13_108360099_108360599	Macrophage&Neutrophil
chr13_108365208_108365708	Macrophage&DC
chr13_108368476_108368976	Macrophage&DC&Neutrophil
chr13_109096066_109096566	Macrophage
chr13_109361401_109361901	Macrophage
chr13_109646342_109646842	Macrophage
chr13_109646966_109647466	Macrophage
chr13_109650854_109651354	Macrophage&Neutrophil
chr13_109651794_109652294	Macrophage&Neutrophil
chr13_109652596_109653096	Macrophage
chr13_109655195_109655695	Macrophage
chr13_109656134_109656634	Macrophage
chr13_109663557_109664057	Macrophage
chr13_109666991_109667491	Macrophage
chr13_109667690_109668190	Macrophage&Endothelium
chr13_109698706_109699206	Macrophage
chr13_109725261_109725761	Macrophage&Neutrophil
chr13_109738423_109738923	Macrophage&DC
chr13_109740007_109740507	Macrophage&Endothelium
chr13_109791265_109791765	Macrophage&Neutrophil
chr13_109840261_109840761	Macrophage
chr13_109998687_109999187	Macrophage
chr13_110037814_110038314	Macrophage
chr13_110092792_110093292	Macrophage
chr13_110161095_110161595	Macrophage&Neutrophil
chr13_110220392_110220892	Macrophage
chr13_110340819_110341319	Macrophage&Fibroblast&Pericyte&Endothelium
chr13_110341678_110342178	Macrophage&Fibroblast&Endothelium
chr13_110411996_110412496	Macrophage&Fibroblast&Pericyte&Endothelium&Glial
chr13_110446209_110446709	Macrophage
chr13_110449145_110449645	Macrophage
chr13_110451289_110451789	Macrophage
chr13_110463494_110463994	Macrophage
chr13_110466310_110466810	Macrophage
chr13_110467614_110468114	Macrophage
chr13_110476285_110476785	Macrophage
chr13_110477773_110478273	Macrophage&Endothelium
chr13_110478577_110479077	Macrophage
chr13_110509463_110509963	Macrophage
chr13_110516428_110516928	Macrophage
chr13_110519577_110520077	Macrophage
chr13_110520124_110520624	Macrophage&Fibroblast
chr13_110521866_110522366	Macrophage&Neutrophil
chr13_110522372_110522872	Macrophage&Neutrophil
chr13_110523227_110523727	Macrophage
chr13_110528341_110528841	Macrophage&DC
chr13_110528889_110529389	Macrophage
chr13_110531669_110532169	Macrophage
chr13_110532220_110532720	Macrophage
chr13_110533385_110533885	Macrophage
chr13_110534225_110534725	Macrophage
chr13_110537081_110537581	Macrophage
chr13_110538604_110539104	Macrophage&Endothelium
chr13_110539881_110540381	Macrophage
chr13_110541487_110541987	Macrophage
chr13_110544751_110545251	Macrophage
chr13_110545503_110546003	Macrophage
chr13_110549549_110550049	Macrophage&Fibroblast
chr13_110552704_110553204	Macrophage
chr13_110553349_110553849	Macrophage
chr13_110554822_110555322	Macrophage
chr13_110561583_110562083	Macrophage
chr13_110664631_110665131	Macrophage
chr13_110666255_110666755	Macrophage&Neutrophil
chr13_110709602_110710102	Macrophage
chr13_110799084_110799584	Macrophage&Fibroblast
chr13_110802199_110802699	Macrophage
chr13_110869185_110869685	Macrophage&Fibroblast&Endothelium
chr13_110916277_110916777	Macrophage&Neutrophil&Fibroblast
chr13_111177776_111178276	Macrophage&Pericyte&Endothelium
chr13_111281675_111282175	Macrophage&DC&Endothelium
chr13_111282339_111282839	Macrophage
chr13_112587326_112587826	Macrophage
chr13_112606248_112606748	Macrophage
chr13_112689817_112690317	Macrophage&Fibroblast
chr13_112980433_112980933	Macrophage
chr13_112987308_112987808	Macrophage&Endothelium
chr13_113258606_113259106	Macrophage&DC
chr13_113261091_113261591	Macrophage
chr13_113271992_113272492	Macrophage
chr13_113272684_113273184	Macrophage&DC
chr13_113273716_113274216	Macrophage
chr13_113274298_113274798	Macrophage
chr13_113277003_113277503	Macrophage
chr13_113284278_113284778	Macrophage
chr13_113292030_113292530	Macrophage&Neutrophil
chr13_113293653_113294153	Macrophage&DC
chr13_113295684_113296184	Macrophage
chr13_113298325_113298825	Macrophage
chr13_113474137_113474637	Macrophage&Fibroblast&Endothelium
chr13_113508437_113508937	Macrophage&Neutrophil&Fibroblast
chr13_113552943_113553443	Macrophage&Endothelium
chr13_113607453_113607953	Macrophage&Neutrophil
chr13_113616488_113616988	Macrophage&Neutrophil
chr13_113617092_113617592	Macrophage&Neutrophil
chr13_113816245_113816745	Macrophage&Endothelium
chr13_113854516_113855016	Macrophage&Fibroblast
chr13_113920829_113921329	Macrophage
chr13_114034558_114035058	Macrophage&Fibroblast
chr13_114035539_114036039	Macrophage&Fibroblast&Endothelium
chr13_114036191_114036691	Macrophage&Glial
chr13_114044406_114044906	Macrophage&Fibroblast
chr13_114062742_114063242	Macrophage&Fibroblast
chr13_114071279_114071779	Macrophage
chr13_114072181_114072681	Macrophage&Endothelium
chr13_114112821_114113321	Macrophage
chr13_114113854_114114354	Macrophage
chr13_114120637_114121137	Macrophage&Fibroblast
chr13_114122051_114122551	Macrophage&Fibroblast&Endothelium
chr13_114122750_114123250	Macrophage&Endothelium
chr13_114123289_114123789	Macrophage
chr13_114128284_114128784	Macrophage&Fibroblast&Endothelium
chr13_114152981_114153481	Macrophage
chr13_114166206_114166706	Macrophage
chr13_114167384_114167884	Macrophage
chr13_114229516_114230016	Macrophage
chr13_114256472_114256972	Macrophage&DC
chr14_19771840_19772340	Macrophage
chr14_19772406_19772906	Macrophage
chr14_20179204_20179704	Macrophage
chr14_20179806_20180306	Macrophage&DC
chr14_20180450_20180950	Macrophage
chr14_20197430_20197930	Macrophage
chr14_20358401_20358901	Macrophage
chr14_20427100_20427600	Macrophage
chr14_20441429_20441929	Macrophage
chr14_20462710_20463210	Macrophage
chr14_20469806_20470306	Macrophage
chr14_20495147_20495647	Macrophage
chr14_20727355_20727855	Macrophage
chr14_20731034_20731534	Macrophage
chr14_20732906_20733406	Macrophage
chr14_20746530_20747030	Macrophage
chr14_20757911_20758411	Macrophage&Endothelium
chr14_20769360_20769860	Macrophage
chr14_20783412_20783912	Macrophage
chr14_20790432_20790932	Macrophage
chr14_20792504_20793004	Macrophage
chr14_20794607_20795107	Macrophage&Neutrophil
chr14_20799499_20799999	Macrophage&Endothelium
chr14_20800025_20800525	Macrophage&Endothelium
chr14_20809892_20810392	Macrophage
chr14_20821605_20822105	Macrophage&DC
chr14_20826149_20826649	Macrophage
chr14_20846468_20846968	Macrophage
chr14_20871357_20871857	Macrophage
chr14_20873604_20874104	Macrophage&Endothelium
chr14_20881179_20881679	Macrophage&Neutrophil
chr14_20891443_20891943	Macrophage&Neutrophil
chr14_20919325_20919825	Macrophage
chr14_20945119_20945619	Macrophage&Neutrophil
chr14_20955424_20955924	Macrophage&Neutrophil
chr14_20985581_20986081	Macrophage
chr14_20988658_20989158	Macrophage&Neutrophil
chr14_21015210_21015710	Macrophage
chr14_21017767_21018267	Macrophage&DC
chr14_21019328_21019828	Macrophage
chr14_21023100_21023600	Macrophage&DC&Endothelium
chr14_21033020_21033520	Macrophage
chr14_21050537_21051037	Macrophage
chr14_21072107_21072607	Macrophage&Neutrophil&Fibroblast
chr14_21202380_21202880	Macrophage
chr14_21218517_21219017	Macrophage
chr14_21229221_21229721	Macrophage
chr14_21244467_21244967	Macrophage&Neutrophil
chr14_21245601_21246101	Macrophage
chr14_21263236_21263736	Macrophage
chr14_21281849_21282349	Macrophage
chr14_21322684_21323184	Macrophage&Fibroblast
chr14_21382806_21383306	Macrophage
chr14_21440838_21441338	Macrophage
chr14_21482414_21482914	Macrophage
chr14_22252557_22253057	Macrophage&Fibroblast
chr14_22311544_22312044	Macrophage&DC
chr14_22406946_22407446	Macrophage
chr14_22427624_22428124	Macrophage&Neutrophil&Fibroblast
chr14_22622945_22623445	Macrophage&Endothelium
chr14_22691189_22691689	Macrophage
chr14_22699831_22700331	Macrophage&Neutrophil&Endothelium
chr14_22781142_22781642	Macrophage
chr14_22783726_22784226	Macrophage
chr14_22798415_22798915	Macrophage
chr14_22800703_22801203	Macrophage&DC
chr14_22838580_22839080	Macrophage&DC&Fibroblast
chr14_22839362_22839862	Macrophage
chr14_22840324_22840824	Macrophage&DC
chr14_22842994_22843494	Macrophage
chr14_22847852_22848352	Macrophage&Fibroblast&Endothelium
chr14_22848745_22849245	Macrophage&Fibroblast
chr14_22849524_22850024	Macrophage&Fibroblast
chr14_22851330_22851830	Macrophage&Fibroblast&Endothelium
chr14_22884038_22884538	Macrophage
chr14_22908566_22909066	Macrophage&Fibroblast
chr14_22916075_22916575	Macrophage&Neutrophil
chr14_22951761_22952261	Macrophage&Neutrophil
chr14_23114969_23115469	Macrophage&Neutrophil&Fibroblast
chr14_23155190_23155690	Macrophage&Fibroblast
chr14_23161178_23161678	Macrophage&Neutrophil
chr14_23162714_23163214	Macrophage&Neutrophil
chr14_23172949_23173449	Macrophage&DC
chr14_23174152_23174652	Macrophage&Neutrophil
chr14_23180087_23180587	Macrophage
chr14_23184972_23185472	Macrophage
chr14_23294144_23294644	Macrophage
chr14_23494350_23494850	Macrophage
chr14_23521788_23522288	Macrophage
chr14_23530308_23530808	Macrophage&Fibroblast
chr14_23548194_23548694	Macrophage
chr14_23572096_23572596	Macrophage
chr14_23572674_23573174	Macrophage&DC&Endothelium
chr14_23615811_23616311	Macrophage
chr14_23827365_23827865	Macrophage
chr14_23828521_23829021	Macrophage
chr14_23831585_23832085	Macrophage&DC
chr14_24130292_24130792	Macrophage
chr14_24160314_24160814	Macrophage
chr14_24167268_24167768	Macrophage
chr14_24170348_24170848	Macrophage
chr14_24250811_24251311	Macrophage
chr14_24266151_24266651	Macrophage
chr14_24273473_24273973	Macrophage
chr14_24275679_24276179	Macrophage&Neutrophil
chr14_24276995_24277495	Macrophage&Neutrophil
chr14_24281575_24282075	Macrophage&Neutrophil
chr14_24313799_24314299	Macrophage
chr14_24315158_24315658	Macrophage
chr14_24317237_24317737	Macrophage&Neutrophil
chr14_24327258_24327758	Macrophage
chr14_24329037_24329537	Macrophage&Neutrophil
chr14_24351550_24352050	Macrophage
chr14_24361281_24361781	Macrophage
chr14_24400300_24400800	Macrophage
chr14_24438163_24438663	Macrophage
chr14_24518745_24519245	Macrophage
chr14_24789219_24789719	Macrophage&Fibroblast&Endothelium
chr14_24873385_24873885	Macrophage
chr14_24876205_24876705	Macrophage
chr14_24908438_24908938	Macrophage&DC
chr14_24914351_24914851	Macrophage
chr14_25000313_25000813	Macrophage
chr14_25050709_25051209	Macrophage&Fibroblast
chr14_25086756_25087256	Macrophage
chr14_25104732_25105232	Macrophage
chr14_25986817_25987317	Macrophage&Fibroblast
chr14_26129103_26129603	Macrophage&Fibroblast
chr14_27905687_27906187	Macrophage
chr14_30601492_30601992	Macrophage
chr14_30796657_30797157	Macrophage
chr14_30799875_30800375	Macrophage
chr14_30991352_30991852	Macrophage
chr14_31048455_31048955	Macrophage&Fibroblast
chr14_31051485_31051985	Macrophage
chr14_31128737_31129237	Macrophage&Neutrophil
chr14_31196792_31197292	Macrophage
chr14_31199480_31199980	Macrophage
chr14_31262480_31262980	Macrophage
chr14_31273795_31274295	Macrophage&Fibroblast
chr14_31283435_31283935	Macrophage
chr14_31357233_31357733	Macrophage
chr14_31484708_31485208	Macrophage&Neutrophil
chr14_31501811_31502311	Macrophage
chr14_31854605_31855105	Macrophage
chr14_31877201_31877701	Macrophage&Fibroblast&Endothelium
chr14_31879607_31880107	Macrophage
chr14_31895655_31896155	Macrophage
chr14_31968374_31968874	Macrophage
chr14_32043574_32044074	Macrophage&DC&Endothelium
chr14_32195566_32196066	Macrophage
chr14_32227939_32228439	Macrophage&DC
chr14_32491352_32491852	Macrophage
chr14_32601842_32602342	Macrophage
chr14_33413830_33414330	Macrophage
chr14_33436267_33436767	Macrophage
chr14_33444074_33444574	Macrophage
chr14_34007885_34008385	Macrophage&DC
chr14_34013886_34014386	Macrophage&DC&Neutrophil
chr14_34075016_34075516	Macrophage&Neutrophil
chr14_34077983_34078483	Macrophage&DC&Neutrophil
chr14_34159871_34160371	Macrophage
chr14_34175516_34176016	Macrophage&Endothelium
chr14_34180363_34180863	Macrophage&Neutrophil
chr14_34181265_34181765	Macrophage&Endothelium
chr14_34203007_34203507	Macrophage
chr14_34400713_34401213	Macrophage
chr14_34465284_34465784	Macrophage
chr14_34605336_34605836	Macrophage
chr14_34625155_34625655	Macrophage
chr14_34642542_34643042	Macrophage
chr14_34643270_34643770	Macrophage
chr14_34646085_34646585	Macrophage
chr14_34671633_34672133	Macrophage&DC
chr14_34792573_34793073	Macrophage
chr14_34817323_34817823	Macrophage
chr14_34875163_34875663	Macrophage
chr14_34994613_34995113	Macrophage
chr14_35020667_35021167	Macrophage
chr14_35155988_35156488	Macrophage&Fibroblast&Endothelium
chr14_35161174_35161674	Macrophage&Endothelium
chr14_35234317_35234817	Macrophage
chr14_35243865_35244365	Macrophage
chr14_35254645_35255145	Macrophage
chr14_35284484_35284984	Macrophage
chr14_35287613_35288113	Macrophage&Endothelium
chr14_35298224_35298724	Macrophage
chr14_35342182_35342682	Macrophage
chr14_35344367_35344867	Macrophage
chr14_35352651_35353151	Macrophage
chr14_35362386_35362886	Macrophage&Endothelium
chr14_35366107_35366607	Macrophage&Neutrophil&Fibroblast&Endothelium
chr14_35375533_35376033	Macrophage&Fibroblast
chr14_35404521_35405021	Macrophage&Neutrophil
chr14_35678325_35678825	Macrophage
chr14_36293764_36294264	Macrophage
chr14_36339818_36340318	Macrophage
chr14_36361109_36361609	Macrophage
chr14_36363645_36364145	Macrophage
chr14_38829799_38830299	Macrophage
chr14_38873753_38874253	Macrophage&Neutrophil
chr14_38874621_38875121	Macrophage&Neutrophil
chr14_38880703_38881203	Macrophage&Fibroblast
chr14_38887639_38888139	Macrophage
chr14_39035290_39035790	Macrophage
chr14_39170179_39170679	Macrophage&DC
chr14_39424990_39425490	Macrophage
chr14_39973794_39974294	Macrophage
chr14_42185697_42186197	Macrophage
chr14_42192588_42193088	Macrophage
chr14_42215164_42215664	Macrophage
chr14_42277854_42278354	Macrophage
chr14_42854022_42854522	Macrophage
chr14_42854901_42855401	Macrophage
chr14_42877665_42878165	Macrophage
chr14_42930014_42930514	Macrophage&Fibroblast
chr14_44981645_44982145	Macrophage
chr14_44989447_44989947	Macrophage
chr14_45201875_45202375	Macrophage
chr14_45242626_45243126	Macrophage
chr14_45246716_45247216	Macrophage
chr14_45250796_45251296	Macrophage&Fibroblast&Endothelium
chr14_49857358_49857858	Macrophage&DC
chr14_49906215_49906715	Macrophage
chr14_50029922_50030422	Macrophage&DC&Neutrophil
chr14_50031618_50032118	Macrophage
chr14_50037915_50038415	Macrophage&DC
chr14_50056342_50056842	Macrophage&Endothelium
chr14_50070957_50071457	Macrophage&DC
chr14_50105415_50105915	Macrophage
chr14_50347396_50347896	Macrophage
chr14_50350969_50351469	Macrophage&Neutrophil
chr14_50666635_50667135	Macrophage&Fibroblast
chr14_50812104_50812604	Macrophage&Neutrophil
chr14_50812636_50813136	Macrophage&Neutrophil
chr14_50854503_50855003	Macrophage
chr14_50926880_50927380	Macrophage&Neutrophil
chr14_50928274_50928774	Macrophage&Neutrophil
chr14_50932099_50932599	Macrophage&Neutrophil
chr14_50937279_50937779	Macrophage&Neutrophil
chr14_50950956_50951456	Macrophage
chr14_50967868_50968368	Macrophage&Neutrophil
chr14_51011980_51012480	Macrophage
chr14_51327992_51328492	Macrophage&Fibroblast
chr14_51757723_51758223	Macrophage
chr14_51766510_51767010	Macrophage
chr14_51776186_51776686	Macrophage&Fibroblast
chr14_51789007_51789507	Macrophage
chr14_51856731_51857231	Macrophage&Neutrophil
chr14_51872321_51872821	Macrophage
chr14_51881224_51881724	Macrophage
chr14_51884807_51885307	Macrophage&Neutrophil
chr14_51962440_51962940	Macrophage
chr14_52222796_52223296	Macrophage
chr14_52311009_52311509	Macrophage&Neutrophil
chr14_52312888_52313388	Macrophage&Neutrophil&Fibroblast
chr14_52325586_52326086	Macrophage&Neutrophil&Fibroblast
chr14_52332255_52332755	Macrophage
chr14_52336171_52336671	Macrophage
chr14_52355073_52355573	Macrophage&Fibroblast
chr14_52395661_52396161	Macrophage&DC&Neutrophil
chr14_52538587_52539087	Macrophage
chr14_52696383_52696883	Macrophage
chr14_52696922_52697422	Macrophage&Neutrophil
chr14_52716040_52716540	Macrophage&DC
chr14_53101690_53102190	Macrophage
chr14_53103537_53104037	Macrophage&DC
chr14_53124763_53125263	Macrophage
chr14_53161726_53162226	Macrophage&Neutrophil
chr14_53209319_53209819	Macrophage&Fibroblast
chr14_54301298_54301798	Macrophage&DC&Neutrophil
chr14_54500722_54501222	Macrophage
chr14_54501391_54501891	Macrophage
chr14_54502574_54503074	Macrophage
chr14_54503471_54503971	Macrophage
chr14_54602106_54602606	Macrophage
chr14_54619501_54620001	Macrophage
chr14_54625117_54625617	Macrophage&Fibroblast
chr14_54630024_54630524	Macrophage
chr14_54649091_54649591	Macrophage
chr14_54650328_54650828	Macrophage&Fibroblast&Endothelium
chr14_54650862_54651362	Macrophage&Fibroblast
chr14_54654029_54654529	Macrophage&Fibroblast&Endothelium
chr14_54665902_54666402	Macrophage
chr14_54691492_54691992	Macrophage
chr14_54698530_54699030	Macrophage&Endothelium
chr14_54706488_54706988	Macrophage
chr14_54778941_54779441	Macrophage
chr14_54781926_54782426	Macrophage&Fibroblast
chr14_54783358_54783858	Macrophage
chr14_54787201_54787701	Macrophage
chr14_54860198_54860698	Macrophage
chr14_54894974_54895474	Macrophage
chr14_54900554_54901054	Macrophage
chr14_54942298_54942798	Macrophage
chr14_55026921_55027421	Macrophage
chr14_55079913_55080413	Macrophage&DC
chr14_55084613_55085113	Macrophage
chr14_55107680_55108180	Macrophage&Endothelium
chr14_55118001_55118501	Macrophage&Neutrophil
chr14_55123619_55124119	Macrophage
chr14_55302704_55303204	Macrophage&Neutrophil
chr14_55303577_55304077	Macrophage
chr14_55401724_55402224	Macrophage
chr14_55459131_55459631	Macrophage
chr14_55469998_55470498	Macrophage
chr14_55560044_55560544	Macrophage
chr14_55790736_55791236	Macrophage&Endothelium
chr14_55814821_55815321	Macrophage&DC
chr14_55819593_55820093	Macrophage&DC
chr14_55946184_55946684	Macrophage
chr14_55964076_55964576	Macrophage
chr14_56008090_56008590	Macrophage
chr14_56092706_56093206	Macrophage
chr14_56129867_56130367	Macrophage&Endothelium
chr14_56147963_56148463	Macrophage
chr14_56276038_56276538	Macrophage
chr14_56341757_56342257	Macrophage&Endothelium
chr14_56395094_56395594	Macrophage
chr14_56413674_56414174	Macrophage&DC
chr14_56414176_56414676	Macrophage&DC
chr14_57038054_57038554	Macrophage
chr14_57265993_57266493	Macrophage&Endothelium
chr14_57267274_57267774	Macrophage
chr14_58281339_58281839	Macrophage&DC&Endothelium
chr14_58297273_58297773	Macrophage
chr14_58299842_58300342	Macrophage
chr14_58309041_58309541	Macrophage
chr14_58566978_58567478	Macrophage
chr14_58626239_58626739	Macrophage
chr14_58747101_58747601	Macrophage&Fibroblast
chr14_59161490_59161990	Macrophage&Fibroblast
chr14_59219806_59220306	Macrophage
chr14_59255030_59255530	Macrophage&Endothelium
chr14_59320318_59320818	Macrophage
chr14_59426749_59427249	Macrophage
chr14_59482164_59482664	Macrophage&Fibroblast
chr14_59583613_59584113	Macrophage
chr14_59585815_59586315	Macrophage&Fibroblast
chr14_59699403_59699903	Macrophage
chr14_59772223_59772723	Macrophage
chr14_59823157_59823657	Macrophage
chr14_59829483_59829983	Macrophage
chr14_59849349_59849849	Macrophage&DC
chr14_59853102_59853602	Macrophage
chr14_59863144_59863644	Macrophage
chr14_59863830_59864330	Macrophage
chr14_59869729_59870229	Macrophage
chr14_60091062_60091562	Macrophage&Fibroblast&Endothelium
chr14_60197914_60198414	Macrophage
chr14_60515425_60515925	Macrophage
chr14_60637747_60638247	Macrophage
chr14_60648533_60649033	Macrophage
chr14_60661674_60662174	Macrophage
chr14_60981915_60982415	Macrophage
chr14_60984138_60984638	Macrophage
chr14_60989554_60990054	Macrophage
chr14_61102220_61102720	Macrophage&Endothelium
chr14_61103675_61104175	Macrophage&Fibroblast
chr14_61153945_61154445	Macrophage
chr14_61343415_61343915	Macrophage
chr14_61362588_61363088	Macrophage
chr14_61416389_61416889	Macrophage&Endothelium
chr14_61467313_61467813	Macrophage&Neutrophil
chr14_61470416_61470916	Macrophage&Neutrophil&Fibroblast&Endothelium
chr14_61491832_61492332	Macrophage&Neutrophil
chr14_61511962_61512462	Macrophage&Endothelium
chr14_61514384_61514884	Macrophage&Fibroblast
chr14_61527659_61528159	Macrophage&Fibroblast
chr14_61549384_61549884	Macrophage
chr14_61551379_61551879	Macrophage&Neutrophil
chr14_61564494_61564994	Macrophage
chr14_61570662_61571162	Macrophage&DC&Neutrophil&Endothelium
chr14_61589654_61590154	Macrophage
chr14_61591818_61592318	Macrophage&DC&Neutrophil
chr14_61594917_61595417	Macrophage&Neutrophil
chr14_61603718_61604218	Macrophage&DC&Neutrophil
chr14_61620591_61621091	Macrophage&Fibroblast
chr14_61653496_61653996	Macrophage&Fibroblast&Endothelium
chr14_61737799_61738299	Macrophage
chr14_61749219_61749719	Macrophage
chr14_63441841_63442341	Macrophage
chr14_63475676_63476176	Macrophage
chr14_63548106_63548606	Macrophage
chr14_63564300_63564800	Macrophage
chr14_63656196_63656696	Macrophage
chr14_63715324_63715824	Macrophage
chr14_63735060_63735560	Macrophage&Neutrophil
chr14_63881866_63882366	Macrophage
chr14_64349683_64350183	Macrophage
chr14_64417068_64417568	Macrophage
chr14_64658680_64659180	Macrophage&DC
chr14_64676383_64676883	Macrophage&Neutrophil
chr14_64688018_64688518	Macrophage&Neutrophil
chr14_64691355_64691855	Macrophage
chr14_64705402_64705902	Macrophage&Neutrophil
chr14_64713976_64714476	Macrophage
chr14_64826753_64827253	Macrophage&Neutrophil
chr14_65015402_65015902	Macrophage
chr14_65044489_65044989	Macrophage&DC&Neutrophil
chr14_65045659_65046159	Macrophage
chr14_65054565_65055065	Macrophage&DC&Neutrophil
chr14_65072190_65072690	Macrophage&Neutrophil
chr14_65079069_65079569	Macrophage&Endothelium
chr14_65225263_65225763	Macrophage
chr14_65251134_65251634	Macrophage
chr14_65346838_65347338	Macrophage&Fibroblast
chr14_65359438_65359938	Macrophage
chr14_65879636_65880136	Macrophage
chr14_65991885_65992385	Macrophage
chr14_66008521_66009021	Macrophage&Fibroblast
chr14_66009048_66009548	Macrophage&Fibroblast
chr14_66025710_66026210	Macrophage
chr14_66037283_66037783	Macrophage
chr14_66038473_66038973	Macrophage&Fibroblast&Glial
chr14_67362995_67363495	Macrophage
chr14_67441212_67441712	Macrophage
chr14_67481215_67481715	Macrophage
chr14_67481949_67482449	Macrophage
chr14_67482468_67482968	Macrophage
chr14_67490455_67490955	Macrophage
chr14_67502819_67503319	Macrophage&Neutrophil
chr14_67508921_67509421	Macrophage
chr14_67559579_67560079	Macrophage
chr14_67575643_67576143	Macrophage&DC
chr14_67586259_67586759	Macrophage
chr14_67812432_67812932	Macrophage
chr14_67813698_67814198	Macrophage
chr14_67814775_67815275	Macrophage
chr14_67815732_67816232	Macrophage
chr14_67853133_67853633	Macrophage
chr14_67853639_67854139	Macrophage&DC
chr14_67936601_67937101	Macrophage
chr14_68247798_68248298	Macrophage
chr14_68278459_68278959	Macrophage&Fibroblast
chr14_68298063_68298563	Macrophage
chr14_68309653_68310153	Macrophage
chr14_68313871_68314371	Macrophage
chr14_68331369_68331869	Macrophage
chr14_68337225_68337725	Macrophage
chr14_68367562_68368062	Macrophage&DC
chr14_68383263_68383763	Macrophage&Endothelium
chr14_68384340_68384840	Macrophage&DC&Fibroblast
chr14_68384869_68385369	Macrophage&Fibroblast
chr14_68386736_68387236	Macrophage
chr14_68394066_68394566	Macrophage
chr14_68397976_68398476	Macrophage&Fibroblast
chr14_68409347_68409847	Macrophage
chr14_68440769_68441269	Macrophage
chr14_68441498_68441998	Macrophage
chr14_68464587_68465087	Macrophage
chr14_68477298_68477798	Macrophage
chr14_68550957_68551457	Macrophage&Fibroblast
chr14_68552541_68553041	Macrophage
chr14_68554926_68555426	Macrophage&Fibroblast
chr14_68568879_68569379	Macrophage
chr14_68577761_68578261	Macrophage&DC&Fibroblast
chr14_68593661_68594161	Macrophage&Fibroblast
chr14_68621550_68622050	Macrophage&Fibroblast
chr14_68624444_68624944	Macrophage
chr14_68631129_68631629	Macrophage
chr14_68637309_68637809	Macrophage&Fibroblast
chr14_68665026_68665526	Macrophage&Endothelium
chr14_68691253_68691753	Macrophage
chr14_68693143_68693643	Macrophage&Fibroblast
chr14_68703036_68703536	Macrophage
chr14_68715122_68715622	Macrophage
chr14_68733040_68733540	Macrophage&DC
chr14_68741236_68741736	Macrophage
chr14_68768283_68768783	Macrophage
chr14_68899795_68900295	Macrophage&Neutrophil
chr14_68918563_68919063	Macrophage&Neutrophil
chr14_68924317_68924817	Macrophage&Neutrophil
chr14_68929823_68930323	Macrophage&Neutrophil
chr14_68941712_68942212	Macrophage&Neutrophil&Fibroblast
chr14_68957719_68958219	Macrophage&DC&Neutrophil
chr14_69040304_69040804	Macrophage&DC&Neutrophil
chr14_69042911_69043411	Macrophage&Neutrophil
chr14_69043503_69044003	Macrophage&DC&Neutrophil
chr14_69045778_69046278	Macrophage&DC&Neutrophil&Fibroblast&Endothelium
chr14_69046446_69046946	Macrophage&Fibroblast&Endothelium
chr14_69049640_69050140	Macrophage&Fibroblast&Endothelium
chr14_69059904_69060404	Macrophage&DC&Fibroblast
chr14_69072968_69073468	Macrophage&Neutrophil
chr14_69209572_69210072	Macrophage
chr14_69316960_69317460	Macrophage&Fibroblast&Pericyte
chr14_69317715_69318215	Macrophage&DC&Endothelium
chr14_69439533_69440033	Macrophage
chr14_69548013_69548513	Macrophage
chr14_69550560_69551060	Macrophage
chr14_69553155_69553655	Macrophage
chr14_69620853_69621353	Macrophage
chr14_69630359_69630859	Macrophage
chr14_69644325_69644825	Macrophage
chr14_69663214_69663714	Macrophage&Fibroblast
chr14_69670576_69671076	Macrophage&Neutrophil
chr14_69684433_69684933	Macrophage&Neutrophil
chr14_69694819_69695319	Macrophage
chr14_69700509_69701009	Macrophage&Endothelium
chr14_69703036_69703536	Macrophage&DC&Neutrophil&Endothelium
chr14_69710370_69710870	Macrophage&DC
chr14_69715686_69716186	Macrophage&Fibroblast&Endothelium
chr14_69719395_69719895	Macrophage&Fibroblast&Endothelium
chr14_69725392_69725892	Macrophage
chr14_69760827_69761327	Macrophage
chr14_70011967_70012467	Macrophage
chr14_70014370_70014870	Macrophage
chr14_70020305_70020805	Macrophage
chr14_70143963_70144463	Macrophage
chr14_70149104_70149604	Macrophage
chr14_70692171_70692671	Macrophage&DC
chr14_70698249_70698749	Macrophage
chr14_70882467_70882967	Macrophage&Neutrophil&Fibroblast
chr14_70916829_70917329	Macrophage&Fibroblast
chr14_71130701_71131201	Macrophage
chr14_71141065_71141565	Macrophage
chr14_71270083_71270583	Macrophage
chr14_71317329_71317829	Macrophage
chr14_71341102_71341602	Macrophage
chr14_71363946_71364446	Macrophage
chr14_71378831_71379331	Macrophage
chr14_71385801_71386301	Macrophage
chr14_71393341_71393841	Macrophage
chr14_71394985_71395485	Macrophage
chr14_71402038_71402538	Macrophage
chr14_71412423_71412923	Macrophage
chr14_71416336_71416836	Macrophage
chr14_71424844_71425344	Macrophage
chr14_71469466_71469966	Macrophage
chr14_71473448_71473948	Macrophage
chr14_71480236_71480736	Macrophage
chr14_71519304_71519804	Macrophage
chr14_71549332_71549832	Macrophage&Neutrophil
chr14_71583215_71583715	Macrophage&Neutrophil
chr14_71852156_71852656	Macrophage&Neutrophil
chr14_72000819_72001319	Macrophage&Fibroblast
chr14_72054853_72055353	Macrophage
chr14_72164407_72164907	Macrophage
chr14_72387681_72388181	Macrophage
chr14_72516018_72516518	Macrophage
chr14_72521932_72522432	Macrophage
chr14_72523322_72523822	Macrophage&Fibroblast
chr14_72526378_72526878	Macrophage
chr14_72527020_72527520	Macrophage
chr14_72528304_72528804	Macrophage
chr14_72539884_72540384	Macrophage
chr14_72543224_72543724	Macrophage&Fibroblast
chr14_72613186_72613686	Macrophage&Endothelium
chr14_72704383_72704883	Macrophage
chr14_72874678_72875178	Macrophage
chr14_72945323_72945823	Macrophage
chr14_73058721_73059221	Macrophage
chr14_73176666_73177166	Macrophage
chr14_73178896_73179396	Macrophage
chr14_73180246_73180746	Macrophage&Neutrophil&Fibroblast
chr14_73239542_73240042	Macrophage&Fibroblast
chr14_73242291_73242791	Macrophage&Fibroblast
chr14_73307191_73307691	Macrophage
chr14_73311286_73311786	Macrophage&DC&Endothelium
chr14_73346500_73347000	Macrophage
chr14_73375769_73376269	Macrophage
chr14_73452813_73453313	Macrophage&Endothelium
chr14_73463410_73463910	Macrophage&Neutrophil
chr14_73467282_73467782	Macrophage&Neutrophil
chr14_73472012_73472512	Macrophage
chr14_73476380_73476880	Macrophage&Glial
chr14_73478085_73478585	Macrophage
chr14_73538998_73539498	Macrophage
chr14_73754960_73755460	Macrophage
chr14_73778180_73778680	Macrophage
chr14_73810776_73811276	Macrophage
chr14_73851609_73852109	Macrophage&Fibroblast
chr14_73852501_73853001	Macrophage&Neutrophil&Fibroblast&Endothelium
chr14_74064474_74064974	Macrophage
chr14_74176010_74176510	Macrophage
chr14_74297941_74298441	Macrophage
chr14_74310148_74310648	Macrophage
chr14_74420193_74420693	Macrophage
chr14_74472669_74473169	Macrophage
chr14_74492517_74493017	Macrophage
chr14_74501105_74501605	Macrophage&Fibroblast&Endothelium
chr14_74508288_74508788	Macrophage
chr14_74533553_74534053	Macrophage&DC
chr14_74571200_74571700	Macrophage&Fibroblast
chr14_74571884_74572384	Macrophage&DC&Fibroblast
chr14_74596648_74597148	Macrophage&Fibroblast
chr14_74610932_74611432	Macrophage&Fibroblast
chr14_74616438_74616938	Macrophage&Neutrophil
chr14_74627003_74627503	Macrophage&DC&Neutrophil
chr14_74705816_74706316	Macrophage
chr14_74863221_74863721	Macrophage&Neutrophil
chr14_74932224_74932724	Macrophage&Endothelium
chr14_74939461_74939961	Macrophage&Fibroblast&Endothelium
chr14_75120781_75121281	Macrophage&DC&Neutrophil
chr14_75143769_75144269	Macrophage
chr14_75144959_75145459	Macrophage&DC&Neutrophil
chr14_75170667_75171167	Macrophage
chr14_75182663_75183163	Macrophage
chr14_75205514_75206014	Macrophage
chr14_75220155_75220655	Macrophage
chr14_75235130_75235630	Macrophage
chr14_75236939_75237439	Macrophage&Neutrophil&Fibroblast
chr14_75237459_75237959	Macrophage&Fibroblast
chr14_75239001_75239501	Macrophage
chr14_75258047_75258547	Macrophage&Fibroblast
chr14_75268772_75269272	Macrophage&DC&Neutrophil
chr14_75273503_75274003	Macrophage&Fibroblast
chr14_75282552_75283052	Macrophage
chr14_75287616_75288116	Macrophage
chr14_75296746_75297246	Macrophage&Neutrophil
chr14_75297321_75297821	Macrophage&DC&Neutrophil
chr14_75298985_75299485	Macrophage&DC&Neutrophil
chr14_75302875_75303375	Macrophage
chr14_75303425_75303925	Macrophage
chr14_75320047_75320547	Macrophage
chr14_75335578_75336078	Macrophage&Neutrophil
chr14_75340919_75341419	Macrophage&DC&Neutrophil&Fibroblast&Endothelium
chr14_75341594_75342094	Macrophage&DC&Neutrophil
chr14_75344404_75344904	Macrophage
chr14_75370323_75370823	Macrophage&Neutrophil
chr14_75383132_75383632	Macrophage&Neutrophil
chr14_75414915_75415415	Macrophage
chr14_75495837_75496337	Macrophage
chr14_75496657_75497157	Macrophage
chr14_75589853_75590353	Macrophage
chr14_75593932_75594432	Macrophage
chr14_75597095_75597595	Macrophage
chr14_75600002_75600502	Macrophage
chr14_75605195_75605695	Macrophage&DC
chr14_75608752_75609252	Macrophage
chr14_75609894_75610394	Macrophage&DC
chr14_75610794_75611294	Macrophage
chr14_75614145_75614645	Macrophage
chr14_75619420_75619920	Macrophage
chr14_75626411_75626911	Macrophage
chr14_75697379_75697879	Macrophage
chr14_75711052_75711552	Macrophage
chr14_75715008_75715508	Macrophage&Endothelium
chr14_75720037_75720537	Macrophage
chr14_75720787_75721287	Macrophage
chr14_75723675_75724175	Macrophage
chr14_76032906_76033406	Macrophage
chr14_76047364_76047864	Macrophage
chr14_76081610_76082110	Macrophage&DC
chr14_76152254_76152754	Macrophage&DC
chr14_76153516_76154016	Macrophage
chr14_76163474_76163974	Macrophage
chr14_76181478_76181978	Macrophage
chr14_76190242_76190742	Macrophage
chr14_76203360_76203860	Macrophage
chr14_76376172_76376672	Macrophage&Fibroblast
chr14_76376728_76377228	Macrophage&Fibroblast
chr14_76377372_76377872	Macrophage
chr14_76387092_76387592	Macrophage
chr14_76629100_76629600	Macrophage
chr14_76698505_76699005	Macrophage
chr14_76719620_76720120	Macrophage&Endothelium
chr14_76720266_76720766	Macrophage&Fibroblast&Endothelium
chr14_76721008_76721508	Macrophage&Endothelium
chr14_76726637_76727137	Macrophage&Endothelium
chr14_76730061_76730561	Macrophage
chr14_76736491_76736991	Macrophage
chr14_76742960_76743460	Macrophage&DC
chr14_76762676_76763176	Macrophage&Endothelium
chr14_76771537_76772037	Macrophage&DC
chr14_76772587_76773087	Macrophage&DC&Fibroblast&Endothelium
chr14_76777683_76778183	Macrophage&Endothelium
chr14_76778233_76778733	Macrophage&Endothelium
chr14_76781680_76782180	Macrophage
chr14_76825484_76825984	Macrophage
chr14_76832561_76833061	Macrophage
chr14_76844148_76844648	Macrophage&Endothelium
chr14_76863324_76863824	Macrophage&Neutrophil&Endothelium
chr14_76866417_76866917	Macrophage&Endothelium
chr14_76922457_76922957	Macrophage&Fibroblast
chr14_76950493_76950993	Macrophage&Endothelium
chr14_77004705_77005205	Macrophage
chr14_77012515_77013015	Macrophage&Fibroblast
chr14_77031646_77032146	Macrophage&Fibroblast
chr14_77042184_77042684	Macrophage&Fibroblast&Endothelium
chr14_77047264_77047764	Macrophage
chr14_77051051_77051551	Macrophage&Fibroblast
chr14_77063737_77064237	Macrophage&Fibroblast
chr14_77076045_77076545	Macrophage&Fibroblast&Pericyte&Endothelium
chr14_77076935_77077435	Macrophage&Endothelium
chr14_77078905_77079405	Macrophage
chr14_77084873_77085373	Macrophage
chr14_77092535_77093035	Macrophage
chr14_77224082_77224582	Macrophage
chr14_77407074_77407574	Macrophage&DC&Neutrophil
chr14_77478752_77479252	Macrophage
chr14_77517915_77518415	Macrophage
chr14_77565601_77566101	Macrophage&Neutrophil
chr14_77623204_77623704	Macrophage
chr14_77657213_77657713	Macrophage&DC&Neutrophil&Endothelium
chr14_77659679_77660179	Macrophage&Fibroblast
chr14_77667200_77667700	Macrophage
chr14_77668407_77668907	Macrophage
chr14_77761574_77762074	Macrophage
chr14_77762750_77763250	Macrophage
chr14_77768412_77768912	Macrophage
chr14_77808180_77808680	Macrophage
chr14_77842978_77843478	Macrophage
chr14_78202190_78202690	Macrophage
chr14_78316792_78317292	Macrophage
chr14_78961000_78961500	Macrophage
chr14_79028239_79028739	Macrophage&DC&Neutrophil
chr14_79036377_79036877	Macrophage&DC&Neutrophil
chr14_79064202_79064702	Macrophage&DC
chr14_80365500_80366000	Macrophage
chr14_80380257_80380757	Macrophage
chr14_80493721_80494221	Macrophage
chr14_80780455_80780955	Macrophage
chr14_81018147_81018647	Macrophage&Fibroblast
chr14_81028417_81028917	Macrophage
chr14_81033758_81034258	Macrophage&Neutrophil
chr14_81127688_81128188	Macrophage
chr14_81157386_81157886	Macrophage
chr14_81162891_81163391	Macrophage
chr14_81169551_81170051	Macrophage
chr14_81179599_81180099	Macrophage
chr14_81219117_81219617	Macrophage
chr14_81270500_81271000	Macrophage
chr14_81285171_81285671	Macrophage
chr14_81296444_81296944	Macrophage&Neutrophil
chr14_81305740_81306240	Macrophage
chr14_81348050_81348550	Macrophage
chr14_81390638_81391138	Macrophage
chr14_81401328_81401828	Macrophage
chr14_81401960_81402460	Macrophage
chr14_81406821_81407321	Macrophage&Endothelium
chr14_81416144_81416644	Macrophage&DC
chr14_81416760_81417260	Macrophage
chr14_81422425_81422925	Macrophage
chr14_81423351_81423851	Macrophage&Fibroblast
chr14_81427246_81427746	Macrophage
chr14_81455282_81455782	Macrophage
chr14_81459470_81459970	Macrophage&Endothelium
chr14_81512043_81512543	Macrophage
chr14_81517956_81518456	Macrophage
chr14_81765601_81766101	Macrophage
chr14_81767529_81768029	Macrophage
chr14_81771588_81772088	Macrophage
chr14_81772274_81772774	Macrophage
chr14_83208225_83208725	Macrophage
chr14_83254969_83255469	Macrophage&Neutrophil
chr14_85442947_85443447	Macrophage
chr14_85459367_85459867	Macrophage&Fibroblast
chr14_85599864_85600364	Macrophage
chr14_85619852_85620352	Macrophage
chr14_85620871_85621371	Macrophage
chr14_85943124_85943624	Macrophage&Neutrophil
chr14_85948096_85948596	Macrophage&Neutrophil&Endothelium
chr14_88001532_88002032	Macrophage&Neutrophil
chr14_88013677_88014177	Macrophage
chr14_88017499_88017999	Macrophage
chr14_88032291_88032791	Macrophage
chr14_88049139_88049639	Macrophage
chr14_88049870_88050370	Macrophage
chr14_88089391_88089891	Macrophage
chr14_88128765_88129265	Macrophage
chr14_88129724_88130224	Macrophage&Fibroblast
chr14_88130398_88130898	Macrophage
chr14_88137275_88137775	Macrophage
chr14_88154877_88155377	Macrophage
chr14_88186759_88187259	Macrophage
chr14_88187344_88187844	Macrophage
chr14_88297276_88297776	Macrophage&DC
chr14_88301553_88302053	Macrophage
chr14_88388900_88389400	Macrophage
chr14_88829093_88829593	Macrophage
chr14_89014374_89014874	Macrophage
chr14_89025724_89026224	Macrophage&Fibroblast&Endothelium
chr14_89058626_89059126	Macrophage
chr14_89196530_89197030	Macrophage
chr14_89203376_89203876	Macrophage
chr14_89219041_89219541	Macrophage
chr14_89315858_89316358	Macrophage&Fibroblast
chr14_89327817_89328317	Macrophage
chr14_89337953_89338453	Macrophage
chr14_89343407_89343907	Macrophage
chr14_89357847_89358347	Macrophage&Neutrophil
chr14_89388833_89389333	Macrophage
chr14_89394848_89395348	Macrophage
chr14_89397721_89398221	Macrophage
chr14_89399684_89400184	Macrophage&Fibroblast
chr14_89406913_89407413	Macrophage&Endothelium
chr14_89409943_89410443	Macrophage&Fibroblast
chr14_89435431_89435931	Macrophage
chr14_89442438_89442938	Macrophage&Neutrophil
chr14_89448419_89448919	Macrophage
chr14_89458873_89459373	Macrophage&Neutrophil
chr14_89464172_89464672	Macrophage
chr14_89479809_89480309	Macrophage
chr14_89481092_89481592	Macrophage&Fibroblast
chr14_89483869_89484369	Macrophage&Neutrophil
chr14_89484381_89484881	Macrophage&Neutrophil
chr14_89485785_89486285	Macrophage&Neutrophil
chr14_89486445_89486945	Macrophage&DC&Neutrophil
chr14_89489549_89490049	Macrophage
chr14_89504012_89504512	Macrophage&DC
chr14_89517243_89517743	Macrophage&Endothelium
chr14_89551581_89552081	Macrophage&Endothelium
chr14_89564231_89564731	Macrophage&Endothelium
chr14_89564920_89565420	Macrophage
chr14_89566404_89566904	Macrophage
chr14_89566954_89567454	Macrophage&Neutrophil
chr14_89575370_89575870	Macrophage
chr14_89577981_89578481	Macrophage&Neutrophil
chr14_89578482_89578982	Macrophage
chr14_89587977_89588477	Macrophage
chr14_89591216_89591716	Macrophage
chr14_89600428_89600928	Macrophage
chr14_89629335_89629835	Macrophage
chr14_89730661_89731161	Macrophage&DC&Neutrophil
chr14_89731325_89731825	Macrophage
chr14_89778427_89778927	Macrophage
chr14_89826151_89826651	Macrophage
chr14_89827151_89827651	Macrophage
chr14_89958965_89959465	Macrophage&Endothelium
chr14_90062899_90063399	Macrophage
chr14_90079378_90079878	Macrophage
chr14_90087428_90087928	Macrophage&DC
chr14_90088225_90088725	Macrophage
chr14_90096503_90097003	Macrophage
chr14_90107742_90108242	Macrophage
chr14_90235271_90235771	Macrophage
chr14_90272435_90272935	Macrophage&Neutrophil&Endothelium
chr14_90275058_90275558	Macrophage&Neutrophil&Endothelium
chr14_90276580_90277080	Macrophage&Neutrophil
chr14_90294270_90294770	Macrophage&Neutrophil
chr14_90294776_90295276	Macrophage&Neutrophil
chr14_90296028_90296528	Macrophage&Neutrophil
chr14_90296565_90297065	Macrophage&Neutrophil
chr14_90297765_90298265	Macrophage
chr14_90299446_90299946	Macrophage&Neutrophil
chr14_90300694_90301194	Macrophage&Neutrophil
chr14_90452301_90452801	Macrophage
chr14_90533414_90533914	Macrophage&Endothelium
chr14_90534083_90534583	Macrophage&Fibroblast
chr14_90607076_90607576	Macrophage
chr14_90608216_90608716	Macrophage
chr14_90610328_90610828	Macrophage
chr14_90624199_90624699	Macrophage&Endothelium
chr14_90629563_90630063	Macrophage
chr14_90630343_90630843	Macrophage&DC
chr14_90631144_90631644	Macrophage
chr14_90644841_90645341	Macrophage&Fibroblast
chr14_90647424_90647924	Macrophage&Neutrophil
chr14_90658621_90659121	Macrophage&DC&Neutrophil
chr14_90659145_90659645	Macrophage
chr14_90669674_90670174	Macrophage
chr14_90673961_90674461	Macrophage&Neutrophil
chr14_90732086_90732586	Macrophage&Neutrophil
chr14_90785504_90786004	Macrophage&Neutrophil
chr14_90787903_90788403	Macrophage&Neutrophil
chr14_90796321_90796821	Macrophage&DC&Neutrophil
chr14_90803706_90804206	Macrophage&Neutrophil&Endothelium
chr14_90838965_90839465	Macrophage&Fibroblast&Pericyte&Endothelium
chr14_90894168_90894668	Macrophage&DC
chr14_90911216_90911716	Macrophage&Fibroblast
chr14_90969381_90969881	Macrophage
chr14_91006281_91006781	Macrophage
chr14_91011942_91012442	Macrophage&Fibroblast
chr14_91013208_91013708	Macrophage
chr14_91109656_91110156	Macrophage
chr14_91232618_91233118	Macrophage&Fibroblast
chr14_91234277_91234777	Macrophage
chr14_91238085_91238585	Macrophage
chr14_91338344_91338844	Macrophage
chr14_91361138_91361638	Macrophage&Neutrophil&Fibroblast
chr14_91362112_91362612	Macrophage&Fibroblast
chr14_91378899_91379399	Macrophage
chr14_91455289_91455789	Macrophage
chr14_91482205_91482705	Macrophage
chr14_91516931_91517431	Macrophage
chr14_91521263_91521763	Macrophage&DC&Neutrophil
chr14_91606812_91607312	Macrophage
chr14_91667054_91667554	Macrophage
chr14_91680043_91680543	Macrophage
chr14_91693289_91693789	Macrophage
chr14_92105709_92106209	Macrophage&Neutrophil&Fibroblast&Endothelium
chr14_92109274_92109774	Macrophage
chr14_92241617_92242117	Macrophage
chr14_92247286_92247786	Macrophage
chr14_92248570_92249070	Macrophage
chr14_92254675_92255175	Macrophage&Fibroblast&Endothelium
chr14_92263717_92264217	Macrophage&DC
chr14_92324428_92324928	Macrophage
chr14_92326770_92327270	Macrophage
chr14_92382396_92382896	Macrophage
chr14_92386562_92387062	Macrophage&Neutrophil
chr14_92391608_92392108	Macrophage
chr14_92392417_92392917	Macrophage&Neutrophil
chr14_92400181_92400681	Macrophage
chr14_92407358_92407858	Macrophage&DC&Neutrophil
chr14_92409024_92409524	Macrophage&Fibroblast&Endothelium
chr14_92414607_92415107	Macrophage
chr14_92417744_92418244	Macrophage&Neutrophil
chr14_92456584_92457084	Macrophage&Fibroblast&Endothelium
chr14_92465970_92466470	Macrophage
chr14_92472742_92473242	Macrophage
chr14_92473474_92473974	Macrophage&Fibroblast
chr14_92475729_92476229	Macrophage&Fibroblast&Endothelium
chr14_92482088_92482588	Macrophage
chr14_92487714_92488214	Macrophage&Endothelium
chr14_92488834_92489334	Macrophage
chr14_92490158_92490658	Macrophage&Endothelium
chr14_92492145_92492645	Macrophage&Endothelium
chr14_92492964_92493464	Macrophage
chr14_92495020_92495520	Macrophage&DC&Endothelium
chr14_92496458_92496958	Macrophage
chr14_92503797_92504297	Macrophage
chr14_92549811_92550311	Macrophage&Neutrophil&Fibroblast&Endothelium
chr14_92553348_92553848	Macrophage&Endothelium
chr14_92564320_92564820	Macrophage&DC&Neutrophil
chr14_92597846_92598346	Macrophage
chr14_92599770_92600270	Macrophage
chr14_92609593_92610093	Macrophage
chr14_92645798_92646298	Macrophage&Neutrophil&Fibroblast
chr14_92655321_92655821	Macrophage
chr14_92656188_92656688	Macrophage&Neutrophil
chr14_92675276_92675776	Macrophage&Neutrophil
chr14_92700127_92700627	Macrophage
chr14_92701124_92701624	Macrophage
chr14_92701798_92702298	Macrophage
chr14_92702498_92702998	Macrophage&DC
chr14_92703037_92703537	Macrophage
chr14_92705471_92705971	Macrophage
chr14_92706115_92706615	Macrophage
chr14_92707189_92707689	Macrophage
chr14_92708729_92709229	Macrophage
chr14_92709694_92710194	Macrophage
chr14_92711857_92712357	Macrophage
chr14_92712521_92713021	Macrophage
chr14_92713134_92713634	Macrophage
chr14_92721942_92722442	Macrophage
chr14_92722859_92723359	Macrophage
chr14_92723533_92724033	Macrophage
chr14_92724392_92724892	Macrophage&DC&Fibroblast
chr14_92724973_92725473	Macrophage
chr14_92727342_92727842	Macrophage
chr14_92727942_92728442	Macrophage
chr14_92731714_92732214	Macrophage
chr14_92738940_92739440	Macrophage
chr14_92739446_92739946	Macrophage
chr14_92740419_92740919	Macrophage
chr14_92741133_92741633	Macrophage
chr14_92743276_92743776	Macrophage
chr14_92744807_92745307	Macrophage
chr14_92745603_92746103	Macrophage
chr14_92746197_92746697	Macrophage
chr14_92751724_92752224	Macrophage
chr14_92752295_92752795	Macrophage
chr14_92754923_92755423	Macrophage&Endothelium
chr14_92755634_92756134	Macrophage&Endothelium
chr14_92765673_92766173	Macrophage
chr14_92769418_92769918	Macrophage
chr14_92770368_92770868	Macrophage
chr14_92780297_92780797	Macrophage&DC&Neutrophil
chr14_92785599_92786099	Macrophage&DC&Neutrophil
chr14_92786131_92786631	Macrophage&Neutrophil
chr14_92799963_92800463	Macrophage&Neutrophil
chr14_93032335_93032835	Macrophage
chr14_93083262_93083762	Macrophage
chr14_93085401_93085901	Macrophage&Neutrophil
chr14_93108044_93108544	Macrophage&DC&Neutrophil
chr14_93111564_93112064	Macrophage&DC&Neutrophil
chr14_93120405_93120905	Macrophage&Neutrophil
chr14_93186384_93186884	Macrophage&Endothelium
chr14_93190985_93191485	Macrophage&Neutrophil
chr14_93269585_93270085	Macrophage
chr14_93271136_93271636	Macrophage
chr14_93288648_93289148	Macrophage
chr14_93299793_93300293	Macrophage
chr14_93308648_93309148	Macrophage
chr14_93323738_93324238	Macrophage
chr14_93343191_93343691	Macrophage&Neutrophil
chr14_93373187_93373687	Macrophage
chr14_93379820_93380320	Macrophage
chr14_93395169_93395669	Macrophage
chr14_93430453_93430953	Macrophage&Fibroblast
chr14_93430991_93431491	Macrophage
chr14_93453704_93454204	Macrophage
chr14_93482590_93483090	Macrophage
chr14_93492948_93493448	Macrophage
chr14_93493542_93494042	Macrophage
chr14_93510026_93510526	Macrophage&DC
chr14_93510853_93511353	Macrophage
chr14_93525709_93526209	Macrophage
chr14_93527822_93528322	Macrophage
chr14_93532441_93532941	Macrophage
chr14_93533851_93534351	Macrophage&DC
chr14_93534529_93535029	Macrophage
chr14_93535507_93536007	Macrophage
chr14_93536857_93537357	Macrophage
chr14_93901815_93902315	Macrophage
chr14_93941597_93942097	Macrophage
chr14_93965352_93965852	Macrophage
chr14_93983599_93984099	Macrophage
chr14_94020953_94021453	Macrophage
chr14_94029236_94029736	Macrophage
chr14_94144713_94145213	Macrophage
chr14_94367232_94367732	Macrophage&DC&Neutrophil
chr14_94391239_94391739	Macrophage&Neutrophil
chr14_94392489_94392989	Macrophage&DC&Neutrophil&Fibroblast
chr14_94405427_94405927	Macrophage
chr14_94423413_94423913	Macrophage
chr14_94663118_94663618	Macrophage
chr14_94663913_94664413	Macrophage
chr14_94768548_94769048	Macrophage
chr14_95134210_95134710	Macrophage&Fibroblast&Endothelium
chr14_95136573_95137073	Macrophage
chr14_95162557_95163057	Macrophage
chr14_95185407_95185907	Macrophage&DC&Neutrophil&Fibroblast
chr14_95191404_95191904	Macrophage
chr14_95311677_95312177	Macrophage
chr14_95312263_95312763	Macrophage
chr14_95507153_95507653	Macrophage&DC&Neutrophil&Fibroblast&Endothelium
chr14_96011539_96012039	Macrophage
chr14_96116512_96117012	Macrophage
chr14_96495724_96496224	Macrophage
chr14_96498444_96498944	Macrophage
chr14_96737774_96738274	Macrophage
chr14_96783757_96784257	Macrophage&Neutrophil
chr14_96784409_96784909	Macrophage
chr14_96911868_96912368	Macrophage&Endothelium
chr14_96991126_96991626	Macrophage
chr14_97020938_97021438	Macrophage&DC&Neutrophil
chr14_97055975_97056475	Macrophage
chr14_97061146_97061646	Macrophage
chr14_97080929_97081429	Macrophage
chr14_97084353_97084853	Macrophage
chr14_97290939_97291439	Macrophage&DC&Neutrophil
chr14_97523903_97524403	Macrophage
chr14_97524865_97525365	Macrophage
chr14_97542635_97543135	Macrophage
chr14_97543191_97543691	Macrophage&Neutrophil
chr14_97544516_97545016	Macrophage&DC&Neutrophil
chr14_97571841_97572341	Macrophage&Neutrophil
chr14_98957088_98957588	Macrophage&Fibroblast
chr14_99035236_99035736	Macrophage&Fibroblast
chr14_99035903_99036403	Macrophage&Fibroblast
chr14_99036824_99037324	Macrophage&DC&Neutrophil
chr14_99038384_99038884	Macrophage
chr14_99075060_99075560	Macrophage
chr14_99075866_99076366	Macrophage
chr14_99077025_99077525	Macrophage
chr14_99476790_99477290	Macrophage&Neutrophil
chr14_99479953_99480453	Macrophage
chr14_99568496_99568996	Macrophage&Fibroblast
chr14_99569017_99569517	Macrophage
chr14_99636464_99636964	Macrophage
chr14_99725933_99726433	Macrophage
chr14_99729879_99730379	Macrophage&Fibroblast&Endothelium
chr14_99733788_99734288	Macrophage&Fibroblast&Endothelium
chr14_99734618_99735118	Macrophage
chr14_99752067_99752567	Macrophage&Fibroblast&Endothelium
chr14_99752628_99753128	Macrophage&Fibroblast
chr14_99768407_99768907	Macrophage
chr14_99774848_99775348	Macrophage&Fibroblast
chr14_99792442_99792942	Macrophage&Fibroblast&Endothelium
chr14_99834070_99834570	Macrophage&Endothelium
chr14_100007163_100007663	Macrophage
chr14_100014964_100015464	Macrophage&Fibroblast
chr14_100031489_100031989	Macrophage&Fibroblast
chr14_100212916_100213416	Macrophage
chr14_100296174_100296674	Macrophage&Neutrophil
chr14_100303044_100303544	Macrophage
chr14_100347346_100347846	Macrophage&Endothelium
chr14_100350205_100350705	Macrophage&Neutrophil
chr14_100350998_100351498	Macrophage
chr14_100357056_100357556	Macrophage
chr14_100434088_100434588	Macrophage&Neutrophil
chr14_100533190_100533690	Macrophage
chr14_100599899_100600399	Macrophage
chr14_100603292_100603792	Macrophage
chr14_100617557_100618057	Macrophage&Fibroblast
chr14_100618326_100618826	Macrophage&DC&Neutrophil
chr14_101119854_101120354	Macrophage&Neutrophil&Fibroblast
chr14_101456691_101457191	Macrophage
chr14_101636006_101636506	Macrophage
chr14_101847045_101847545	Macrophage
chr14_101853411_101853911	Macrophage
chr14_101856466_101856966	Macrophage
chr14_101865311_101865811	Macrophage
chr14_101879192_101879692	Macrophage
chr14_101927849_101928349	Macrophage&Fibroblast&Pericyte
chr14_101933638_101934138	Macrophage
chr14_101950401_101950901	Macrophage
chr14_101973309_101973809	Macrophage
chr14_101976531_101977031	Macrophage
chr14_102074000_102074500	Macrophage
chr14_102076660_102077160	Macrophage
chr14_102077336_102077836	Macrophage
chr14_102080644_102081144	Macrophage
chr14_102081491_102081991	Macrophage
chr14_102082138_102082638	Macrophage
chr14_102164331_102164831	Macrophage
chr14_102168583_102169083	Macrophage
chr14_102184285_102184785	Macrophage
chr14_102194818_102195318	Macrophage&Neutrophil
chr14_102333326_102333826	Macrophage&Endothelium
chr14_102370187_102370687	Macrophage&DC&Neutrophil
chr14_102389190_102389690	Macrophage&Neutrophil
chr14_102499684_102500184	Macrophage
chr14_102503574_102504074	Macrophage&Endothelium
chr14_102505225_102505725	Macrophage
chr14_102528379_102528879	Macrophage&Endothelium
chr14_102579756_102580256	Macrophage&Fibroblast
chr14_102593710_102594210	Macrophage
chr14_102622139_102622639	Macrophage
chr14_102623429_102623929	Macrophage
chr14_102627905_102628405	Macrophage
chr14_102628993_102629493	Macrophage&Neutrophil&Endothelium
chr14_102630089_102630589	Macrophage&Neutrophil
chr14_102640935_102641435	Macrophage&Neutrophil
chr14_102645271_102645771	Macrophage&Endothelium
chr14_102651992_102652492	Macrophage
chr14_102656696_102657196	Macrophage
chr14_102670925_102671425	Macrophage
chr14_102674732_102675232	Macrophage
chr14_102688300_102688800	Macrophage&Neutrophil
chr14_102779604_102780104	Macrophage&Neutrophil
chr14_102798308_102798808	Macrophage
chr14_102838501_102839001	Macrophage
chr14_102841063_102841563	Macrophage
chr14_103014887_103015387	Macrophage&Endothelium
chr14_103046408_103046908	Macrophage
chr14_103052427_103052927	Macrophage&DC&Neutrophil
chr14_103102181_103102681	Macrophage&Endothelium
chr14_103117975_103118475	Macrophage&DC&Neutrophil&Fibroblast&Pericyte&Endothelium
chr14_103119035_103119535	Macrophage&DC&Neutrophil
chr14_103124646_103125146	Macrophage&Neutrophil
chr14_103125463_103125963	Macrophage
chr14_103125968_103126468	Macrophage&Neutrophil
chr14_103128077_103128577	Macrophage&Fibroblast
chr14_103128883_103129383	Macrophage&Fibroblast
chr14_103129398_103129898	Macrophage&Neutrophil
chr14_103130151_103130651	Macrophage&Neutrophil&Endothelium
chr14_103130949_103131449	Macrophage&Fibroblast&Endothelium
chr14_103131679_103132179	Macrophage&Fibroblast
chr14_103132432_103132932	Macrophage&Fibroblast&Endothelium
chr14_103134833_103135333	Macrophage&Endothelium
chr14_103135489_103135989	Macrophage&Endothelium
chr14_103136178_103136678	Macrophage&Fibroblast
chr14_103136934_103137434	Macrophage&Fibroblast
chr14_103138057_103138557	Macrophage&Endothelium
chr14_103138577_103139077	Macrophage&Fibroblast&Endothelium
chr14_103139083_103139583	Macrophage&Fibroblast&Endothelium
chr14_103140166_103140666	Macrophage
chr14_103142625_103143125	Macrophage
chr14_103143516_103144016	Macrophage&Fibroblast
chr14_103144022_103144522	Macrophage&Fibroblast
chr14_103190746_103191246	Macrophage
chr14_103194208_103194708	Macrophage&Fibroblast
chr14_103280181_103280681	Macrophage&Fibroblast
chr14_103329811_103330311	Macrophage&DC
chr14_103372492_103372992	Macrophage&Fibroblast
chr14_103380692_103381192	Macrophage
chr14_103382357_103382857	Macrophage&DC
chr14_103392974_103393474	Macrophage
chr14_103417574_103418074	Macrophage&Neutrophil
chr14_103443088_103443588	Macrophage
chr14_103526496_103526996	Macrophage
chr14_103603021_103603521	Macrophage
chr14_103608012_103608512	Macrophage&Fibroblast
chr14_103687066_103687566	Macrophage&Endothelium
chr14_103704614_103705114	Macrophage&Endothelium
chr14_103705151_103705651	Macrophage&Fibroblast&Endothelium
chr14_104196398_104196898	Macrophage
chr14_104435659_104436159	Macrophage&Fibroblast&Endothelium
chr14_104436222_104436722	Macrophage&Fibroblast&Endothelium
chr14_104641950_104642450	Macrophage
chr14_104645072_104645572	Macrophage
chr14_104653999_104654499	Macrophage
chr14_104678308_104678808	Macrophage&Fibroblast
chr14_104787656_104788156	Macrophage&Neutrophil
chr14_104805290_104805790	Macrophage&Neutrophil
chr14_104806639_104807139	Macrophage&Neutrophil
chr14_104814098_104814598	Macrophage
chr14_104939553_104940053	Macrophage
chr14_105034282_105034782	Macrophage&DC
chr14_105043587_105044087	Macrophage&Neutrophil
chr14_105044728_105045228	Macrophage
chr14_105045631_105046131	Macrophage&Neutrophil
chr14_105053611_105054111	Macrophage
chr14_105057299_105057799	Macrophage
chr14_105058558_105059058	Macrophage&Neutrophil
chr14_105076250_105076750	Macrophage&Endothelium
chr14_105085896_105086396	Macrophage
chr14_105197204_105197704	Macrophage&Endothelium
chr14_105305246_105305746	Macrophage
chr14_105317533_105318033	Macrophage
chr14_105323318_105323818	Macrophage
chr14_105337929_105338429	Macrophage&Endothelium
chr14_105343138_105343638	Macrophage
chr14_105385668_105386168	Macrophage
chr14_105388556_105389056	Macrophage&DC
chr14_105389364_105389864	Macrophage
chr14_105393793_105394293	Macrophage&DC&Neutrophil
chr14_105394365_105394865	Macrophage
chr14_105397081_105397581	Macrophage
chr14_105399216_105399716	Macrophage
chr14_105434813_105435313	Macrophage
chr14_105541493_105541993	Macrophage
chr14_105724629_105725129	Macrophage
chr14_105968924_105969424	Macrophage
chr14_106022666_106023166	Macrophage&Fibroblast
chr14_106505364_106505864	Macrophage
chr14_106517399_106517899	Macrophage&DC
chr15_22947955_22948455	Macrophage
chr15_22950295_22950795	Macrophage&Endothelium
chr15_22955681_22956181	Macrophage
chr15_22956826_22957326	Macrophage
chr15_22968321_22968821	Macrophage&Endothelium
chr15_22973316_22973816	Macrophage
chr15_22974744_22975244	Macrophage&DC
chr15_22978604_22979104	Macrophage
chr15_22991843_22992343	Macrophage
chr15_23074599_23075099	Macrophage
chr15_25394860_25395360	Macrophage
chr15_25401394_25401894	Macrophage
chr15_25410605_25411105	Macrophage
chr15_25738149_25738649	Macrophage
chr15_25761832_25762332	Macrophage&DC&Fibroblast
chr15_25798839_25799339	Macrophage
chr15_25886695_25887195	Macrophage
chr15_28168354_28168854	Macrophage&Neutrophil
chr15_29825178_29825678	Macrophage&Endothelium
chr15_30974081_30974581	Macrophage
chr15_31077812_31078312	Macrophage
chr15_31212218_31212718	Macrophage&Fibroblast
chr15_31222687_31223187	Macrophage
chr15_31223381_31223881	Macrophage&Fibroblast&Endothelium
chr15_31223952_31224452	Macrophage&Endothelium
chr15_31320023_31320523	Macrophage&Neutrophil
chr15_31323570_31324070	Macrophage
chr15_31447880_31448380	Macrophage
chr15_31486725_31487225	Macrophage&Fibroblast
chr15_31647301_31647801	Macrophage
chr15_32091854_32092354	Macrophage
chr15_32684055_32684555	Macrophage
chr15_32850178_32850678	Macrophage
chr15_32866588_32867088	Macrophage
chr15_32867228_32867728	Macrophage
chr15_33005510_33006010	Macrophage
chr15_33007327_33007827	Macrophage
chr15_33059150_33059650	Macrophage
chr15_33098079_33098579	Macrophage
chr15_33135424_33135924	Macrophage
chr15_33136308_33136808	Macrophage
chr15_33146022_33146522	Macrophage
chr15_33152455_33152955	Macrophage&DC
chr15_33153086_33153586	Macrophage
chr15_33153894_33154394	Macrophage
chr15_33154644_33155144	Macrophage&DC
chr15_33155313_33155813	Macrophage
chr15_33157674_33158174	Macrophage
chr15_33158271_33158771	Macrophage
chr15_33161654_33162154	Macrophage
chr15_33163734_33164234	Macrophage
chr15_33182861_33183361	Macrophage
chr15_33187242_33187742	Macrophage
chr15_33194583_33195083	Macrophage
chr15_33195262_33195762	Macrophage
chr15_33757796_33758296	Macrophage
chr15_33789181_33789681	Macrophage&Fibroblast
chr15_33949336_33949836	Macrophage
chr15_33960122_33960622	Macrophage
chr15_33962150_33962650	Macrophage
chr15_34855335_34855835	Macrophage&Endothelium
chr15_36666431_36666931	Macrophage
chr15_36670981_36671481	Macrophage
chr15_36810744_36811244	Macrophage
chr15_36815717_36816217	Macrophage
chr15_37763588_37764088	Macrophage
chr15_37995623_37996123	Macrophage&Fibroblast
chr15_38005922_38006422	Macrophage
chr15_38017614_38018114	Macrophage
chr15_38032534_38033034	Macrophage
chr15_38042660_38043160	Macrophage&DC&Neutrophil
chr15_38049915_38050415	Macrophage
chr15_38053169_38053669	Macrophage
chr15_38058581_38059081	Macrophage&Fibroblast
chr15_38059586_38060086	Macrophage
chr15_38065871_38066371	Macrophage
chr15_38075862_38076362	Macrophage
chr15_38080866_38081366	Macrophage
chr15_38129448_38129948	Macrophage&DC&Fibroblast&Pericyte&Endothelium
chr15_38130693_38131193	Macrophage&DC&Fibroblast
chr15_38134196_38134696	Macrophage&DC
chr15_38195817_38196317	Macrophage
chr15_38206973_38207473	Macrophage&Endothelium
chr15_38208148_38208648	Macrophage
chr15_38211715_38212215	Macrophage
chr15_38229611_38230111	Macrophage
chr15_38251075_38251575	Macrophage&Fibroblast&Endothelium
chr15_38257568_38258068	Macrophage&Fibroblast
chr15_38263236_38263736	Macrophage
chr15_38304432_38304932	Macrophage&Fibroblast
chr15_38367182_38367682	Macrophage
chr15_38374518_38375018	Macrophage&Fibroblast
chr15_38377511_38378011	Macrophage&Fibroblast&Pericyte
chr15_38378123_38378623	Macrophage&Fibroblast&Endothelium
chr15_38398104_38398604	Macrophage&Fibroblast
chr15_38411843_38412343	Macrophage&Fibroblast
chr15_38626365_38626865	Macrophage
chr15_38743101_38743601	Macrophage
chr15_38860216_38860716	Macrophage
chr15_38865301_38865801	Macrophage&DC&Fibroblast
chr15_39261731_39262231	Macrophage
chr15_39326967_39327467	Macrophage&Neutrophil
chr15_39327531_39328031	Macrophage&Neutrophil
chr15_39329951_39330451	Macrophage&Neutrophil
chr15_39334867_39335367	Macrophage&Neutrophil
chr15_39336840_39337340	Macrophage&Fibroblast
chr15_39374305_39374805	Macrophage
chr15_39375781_39376281	Macrophage
chr15_39376403_39376903	Macrophage&Neutrophil
chr15_39381459_39381959	Macrophage&Neutrophil
chr15_39388083_39388583	Macrophage&Neutrophil
chr15_39388584_39389084	Macrophage
chr15_39396985_39397485	Macrophage&DC&Neutrophil
chr15_39406436_39406936	Macrophage
chr15_39411589_39412089	Macrophage&DC&Neutrophil
chr15_39413542_39414042	Macrophage
chr15_39414148_39414648	Macrophage
chr15_39415617_39416117	Macrophage
chr15_39427679_39428179	Macrophage&Neutrophil
chr15_39431905_39432405	Macrophage
chr15_39433335_39433835	Macrophage&Neutrophil
chr15_39434631_39435131	Macrophage&Fibroblast&Endothelium
chr15_39438209_39438709	Macrophage&Endothelium
chr15_39439161_39439661	Macrophage&Neutrophil
chr15_39453645_39454145	Macrophage&DC&Neutrophil
chr15_39454178_39454678	Macrophage
chr15_39462634_39463134	Macrophage
chr15_39465741_39466241	Macrophage&Fibroblast
chr15_39468276_39468776	Macrophage&DC&Neutrophil
chr15_39468854_39469354	Macrophage
chr15_39472218_39472718	Macrophage&Fibroblast
chr15_39472848_39473348	Macrophage&DC&Fibroblast&Pericyte
chr15_39473388_39473888	Macrophage&Fibroblast
chr15_39473953_39474453	Macrophage
chr15_39474587_39475087	Macrophage&Fibroblast
chr15_39493105_39493605	Macrophage
chr15_39781573_39782073	Macrophage
chr15_39799408_39799908	Macrophage&Neutrophil
chr15_39960338_39960838	Macrophage
chr15_40021828_40022328	Macrophage
chr15_40048849_40049349	Macrophage&Endothelium
chr15_40056937_40057437	Macrophage
chr15_40075290_40075790	Macrophage
chr15_40088633_40089133	Macrophage
chr15_40097909_40098409	Macrophage
chr15_40122181_40122681	Macrophage&DC
chr15_40169192_40169692	Macrophage
chr15_40232500_40233000	Macrophage
chr15_40273394_40273894	Macrophage
chr15_40275558_40276058	Macrophage
chr15_40285429_40285929	Macrophage
chr15_40286057_40286557	Macrophage
chr15_40288017_40288517	Macrophage
chr15_40293242_40293742	Macrophage
chr15_40301577_40302077	Macrophage
chr15_40325131_40325631	Macrophage&Endothelium
chr15_40325635_40326135	Macrophage&Neutrophil
chr15_40334841_40335341	Macrophage
chr15_40379770_40380270	Macrophage
chr15_40388802_40389302	Macrophage&DC&Neutrophil
chr15_40468816_40469316	Macrophage
chr15_40617979_40618479	Macrophage
chr15_40860383_40860883	Macrophage
chr15_40905587_40906087	Macrophage&Fibroblast&Endothelium
chr15_41017062_41017562	Macrophage&Endothelium
chr15_41168190_41168690	Macrophage&Fibroblast
chr15_41169744_41170244	Macrophage&Fibroblast
chr15_41215681_41216181	Macrophage
chr15_41263674_41264174	Macrophage
chr15_41374908_41375408	Macrophage
chr15_41604402_41604902	Macrophage
chr15_41633557_41634057	Macrophage
chr15_41647217_41647717	Macrophage
chr15_41689836_41690336	Macrophage
chr15_41859972_41860472	Macrophage&Endothelium
chr15_41915282_41915782	Macrophage
chr15_41952000_41952500	Macrophage
chr15_41973915_41974415	Macrophage
chr15_42071195_42071695	Macrophage
chr15_42108731_42109231	Macrophage
chr15_42158263_42158763	Macrophage
chr15_42168324_42168824	Macrophage
chr15_42171053_42171553	Macrophage
chr15_42182880_42183380	Macrophage
chr15_42184197_42184697	Macrophage&Endothelium
chr15_42274455_42274955	Macrophage
chr15_42279348_42279848	Macrophage&DC&Neutrophil
chr15_42402394_42402894	Macrophage
chr15_42499915_42500415	Macrophage&Neutrophil
chr15_42510831_42511331	Macrophage&Neutrophil&Endothelium
chr15_42914769_42915269	Macrophage
chr15_42915856_42916356	Macrophage
chr15_42962666_42963166	Macrophage
chr15_43029418_43029918	Macrophage
chr15_43066432_43066932	Macrophage
chr15_43093004_43093504	Macrophage&Fibroblast
chr15_43107697_43108197	Macrophage
chr15_43143558_43144058	Macrophage
chr15_43238736_43239236	Macrophage
chr15_43239583_43240083	Macrophage&DC
chr15_43246322_43246822	Macrophage
chr15_43249646_43250146	Macrophage&DC
chr15_43358163_43358663	Macrophage
chr15_43364947_43365447	Macrophage
chr15_43519960_43520460	Macrophage
chr15_44295674_44296174	Macrophage
chr15_44297012_44297512	Macrophage&DC&Neutrophil
chr15_44300450_44300950	Macrophage
chr15_44317561_44318061	Macrophage
chr15_44381208_44381708	Macrophage
chr15_44384962_44385462	Macrophage
chr15_44441024_44441524	Macrophage
chr15_44546295_44546795	Macrophage
chr15_44695396_44695896	Macrophage&Fibroblast
chr15_44698555_44699055	Macrophage
chr15_44716581_44717081	Macrophage
chr15_44718875_44719375	Macrophage
chr15_44730015_44730515	Macrophage
chr15_44860774_44861274	Macrophage
chr15_45041487_45041987	Macrophage
chr15_45185231_45185731	Macrophage
chr15_45203055_45203555	Macrophage&DC&Endothelium
chr15_45374814_45375314	Macrophage
chr15_45376595_45377095	Macrophage
chr15_45377470_45377970	Macrophage&Fibroblast
chr15_45390664_45391164	Macrophage
chr15_45391419_45391919	Macrophage
chr15_45425076_45425576	Macrophage&DC
chr15_45448002_45448502	Macrophage
chr15_45520439_45520939	Macrophage&Fibroblast
chr15_45583675_45584175	Macrophage&DC
chr15_45649994_45650494	Macrophage
chr15_45654352_45654852	Macrophage
chr15_46296839_46297339	Macrophage
chr15_47460735_47461235	Macrophage
chr15_47504562_47505062	Macrophage
chr15_47506280_47506780	Macrophage&Endothelium
chr15_47523544_47524044	Macrophage&Endothelium
chr15_48367530_48368030	Macrophage
chr15_48801032_48801532	Macrophage
chr15_49190485_49190985	Macrophage
chr15_49320271_49320771	Macrophage
chr15_49706738_49707238	Macrophage&DC
chr15_49715158_49715658	Macrophage
chr15_49718151_49718651	Macrophage
chr15_49718744_49719244	Macrophage
chr15_49721525_49722025	Macrophage
chr15_49985833_49986333	Macrophage&Neutrophil
chr15_49989525_49990025	Macrophage&DC
chr15_50064557_50065057	Macrophage
chr15_50067206_50067706	Macrophage
chr15_50084893_50085393	Macrophage
chr15_50111333_50111833	Macrophage
chr15_50114296_50114796	Macrophage&DC&Neutrophil
chr15_50128244_50128744	Macrophage&DC
chr15_50146567_50147067	Macrophage
chr15_50341550_50342050	Macrophage
chr15_50382233_50382733	Macrophage&DC
chr15_50481520_50482020	Macrophage
chr15_50573767_50574267	Macrophage
chr15_50761832_50762332	Macrophage
chr15_50803757_50804257	Macrophage
chr15_50873261_50873761	Macrophage
chr15_50911567_50912067	Macrophage&DC
chr15_50933275_50933775	Macrophage
chr15_51048367_51048867	Macrophage&DC
chr15_51051631_51052131	Macrophage&Fibroblast&Endothelium
chr15_51092576_51093076	Macrophage
chr15_51096847_51097347	Macrophage&Endothelium
chr15_51097457_51097957	Macrophage&DC&Endothelium
chr15_51097972_51098472	Macrophage&Fibroblast
chr15_51111792_51112292	Macrophage
chr15_51126818_51127318	Macrophage
chr15_51162797_51163297	Macrophage&Fibroblast
chr15_51172161_51172661	Macrophage&Fibroblast
chr15_51179905_51180405	Macrophage
chr15_51189636_51190136	Macrophage&DC&Neutrophil
chr15_51202754_51203254	Macrophage
chr15_51229799_51230299	Macrophage&Fibroblast
chr15_51244494_51244994	Macrophage
chr15_51253337_51253837	Macrophage
chr15_51262403_51262903	Macrophage
chr15_51263023_51263523	Macrophage
chr15_51266455_51266955	Macrophage&Fibroblast
chr15_51267000_51267500	Macrophage&Fibroblast
chr15_51270712_51271212	Macrophage
chr15_51281300_51281800	Macrophage&Fibroblast
chr15_51283884_51284384	Macrophage
chr15_51322818_51323318	Macrophage&DC&Fibroblast
chr15_51332080_51332580	Macrophage
chr15_51341384_51341884	Macrophage&Fibroblast
chr15_51356941_51357441	Macrophage&Fibroblast
chr15_51382758_51383258	Macrophage
chr15_51385953_51386453	Macrophage&DC
chr15_51390232_51390732	Macrophage
chr15_51401778_51402278	Macrophage&Fibroblast
chr15_51406081_51406581	Macrophage&Fibroblast
chr15_51496183_51496683	Macrophage
chr15_51499313_51499813	Macrophage
chr15_51505161_51505661	Macrophage
chr15_51528897_51529397	Macrophage
chr15_51536892_51537392	Macrophage
chr15_51561226_51561726	Macrophage
chr15_51568759_51569259	Macrophage&Fibroblast
chr15_51575483_51575983	Macrophage
chr15_51576184_51576684	Macrophage
chr15_51577020_51577520	Macrophage&Neutrophil
chr15_51577551_51578051	Macrophage
chr15_51580373_51580873	Macrophage&Neutrophil
chr15_51580881_51581381	Macrophage&Neutrophil
chr15_51585942_51586442	Macrophage&Neutrophil
chr15_51588903_51589403	Macrophage&Neutrophil
chr15_51590115_51590615	Macrophage&Neutrophil
chr15_51603431_51603931	Macrophage
chr15_51617085_51617585	Macrophage
chr15_51617800_51618300	Macrophage
chr15_51619545_51620045	Macrophage&Neutrophil
chr15_51621243_51621743	Macrophage
chr15_51621949_51622449	Macrophage&Neutrophil&Fibroblast
chr15_51625164_51625664	Macrophage
chr15_51628991_51629491	Macrophage
chr15_51629565_51630065	Macrophage
chr15_51634551_51635051	Macrophage
chr15_51641674_51642174	Macrophage&Fibroblast
chr15_51644759_51645259	Macrophage
chr15_51672089_51672589	Macrophage
chr15_51692166_51692666	Macrophage&DC
chr15_51724666_51725166	Macrophage&Fibroblast
chr15_51752810_51753310	Macrophage&Neutrophil&Fibroblast
chr15_51755723_51756223	Macrophage
chr15_51756503_51757003	Macrophage&Neutrophil
chr15_51766303_51766803	Macrophage
chr15_51855518_51856018	Macrophage
chr15_52013522_52014022	Macrophage&Neutrophil&Endothelium
chr15_52018400_52018900	Macrophage
chr15_52028649_52029149	Macrophage
chr15_52035985_52036485	Macrophage
chr15_52040156_52040656	Macrophage&DC&Neutrophil&Fibroblast
chr15_52052306_52052806	Macrophage&DC
chr15_52057939_52058439	Macrophage
chr15_52060424_52060924	Macrophage
chr15_52085949_52086449	Macrophage&DC
chr15_52100719_52101219	Macrophage&DC&Fibroblast
chr15_52102460_52102960	Macrophage
chr15_52103408_52103908	Macrophage
chr15_52105776_52106276	Macrophage
chr15_52128130_52128630	Macrophage
chr15_52129025_52129525	Macrophage
chr15_52136528_52137028	Macrophage
chr15_52137675_52138175	Macrophage&DC&Neutrophil
chr15_52154786_52155286	Macrophage
chr15_52208873_52209373	Macrophage
chr15_52218324_52218824	Macrophage
chr15_52223978_52224478	Macrophage
chr15_52246980_52247480	Macrophage&DC
chr15_52324133_52324633	Macrophage
chr15_52351396_52351896	Macrophage
chr15_52437994_52438494	Macrophage&Neutrophil
chr15_52440843_52441343	Macrophage
chr15_52441627_52442127	Macrophage
chr15_52445473_52445973	Macrophage
chr15_52447474_52447974	Macrophage
chr15_52483719_52484219	Macrophage&Endothelium
chr15_52518627_52519127	Macrophage
chr15_52521476_52521976	Macrophage
chr15_52532377_52532877	Macrophage
chr15_52551752_52552252	Macrophage&DC&Neutrophil
chr15_52603178_52603678	Macrophage
chr15_52714927_52715427	Macrophage
chr15_52717471_52717971	Macrophage
chr15_52772414_52772914	Macrophage
chr15_52783296_52783796	Macrophage&Endothelium
chr15_54559621_54560121	Macrophage
chr15_54564076_54564576	Macrophage
chr15_54571631_54572131	Macrophage
chr15_54576253_54576753	Macrophage
chr15_54681565_54682065	Macrophage
chr15_54789315_54789815	Macrophage&DC&Endothelium
chr15_54803413_54803913	Macrophage
chr15_54820067_54820567	Macrophage
chr15_54820727_54821227	Macrophage
chr15_54842962_54843462	Macrophage
chr15_54884251_54884751	Macrophage
chr15_54960669_54961169	Macrophage
chr15_55007486_55007986	Macrophage&DC
chr15_55008396_55008896	Macrophage
chr15_55014976_55015476	Macrophage
chr15_55027173_55027673	Macrophage
chr15_55031669_55032169	Macrophage
chr15_55037026_55037526	Macrophage
chr15_55108808_55109308	Macrophage
chr15_55118435_55118935	Macrophage
chr15_55179070_55179570	Macrophage
chr15_55260539_55261039	Macrophage
chr15_55327343_55327843	Macrophage&Neutrophil
chr15_55588288_55588788	Macrophage&Fibroblast&Endothelium
chr15_55742925_55743425	Macrophage&Fibroblast&Endothelium
chr15_55799682_55800182	Macrophage
chr15_56460106_56460606	Macrophage
chr15_56726750_56727250	Macrophage
chr15_56729445_56729945	Macrophage
chr15_56759450_56759950	Macrophage&Neutrophil&Fibroblast
chr15_56812255_56812755	Macrophage&Fibroblast&Endothelium
chr15_56812913_56813413	Macrophage&Endothelium
chr15_56816683_56817183	Macrophage&Fibroblast
chr15_56820303_56820803	Macrophage
chr15_56866662_56867162	Macrophage
chr15_56877551_56878051	Macrophage
chr15_56973408_56973908	Macrophage
chr15_56992658_56993158	Macrophage
chr15_57012517_57013017	Macrophage
chr15_57031623_57032123	Macrophage&Endothelium
chr15_57045636_57046136	Macrophage
chr15_57079333_57079833	Macrophage
chr15_57080053_57080553	Macrophage&Endothelium
chr15_57110511_57111011	Macrophage
chr15_57123953_57124453	Macrophage
chr15_57134786_57135286	Macrophage&Endothelium
chr15_57146677_57147177	Macrophage&Fibroblast&Endothelium
chr15_57147646_57148146	Macrophage
chr15_57153150_57153650	Macrophage&Endothelium
chr15_57158560_57159060	Macrophage
chr15_57364583_57365083	Macrophage
chr15_57440773_57441273	Macrophage&Fibroblast
chr15_57589201_57589701	Macrophage
chr15_57601517_57602017	Macrophage
chr15_57608331_57608831	Macrophage
chr15_57770142_57770642	Macrophage
chr15_57784177_57784677	Macrophage&DC&Fibroblast&Endothelium
chr15_57785909_57786409	Macrophage
chr15_57797031_57797531	Macrophage&DC
chr15_57797552_57798052	Macrophage
chr15_57815727_57816227	Macrophage
chr15_58036671_58037171	Macrophage
chr15_58087813_58088313	Macrophage
chr15_58140018_58140518	Macrophage&Neutrophil
chr15_58146663_58147163	Macrophage&DC&Neutrophil
chr15_58147329_58147829	Macrophage&Neutrophil
chr15_58149101_58149601	Macrophage
chr15_58167362_58167862	Macrophage&Neutrophil
chr15_58248195_58248695	Macrophage&DC
chr15_58282172_58282672	Macrophage
chr15_58302804_58303304	Macrophage
chr15_58310492_58310992	Macrophage&Endothelium
chr15_58331234_58331734	Macrophage&Fibroblast
chr15_58361223_58361723	Macrophage&Fibroblast
chr15_58381629_58382129	Macrophage
chr15_58447258_58447758	Macrophage&DC
chr15_58474815_58475315	Macrophage
chr15_58477220_58477720	Macrophage&Fibroblast&Endothelium
chr15_58490337_58490837	Macrophage
chr15_58506722_58507222	Macrophage
chr15_58520424_58520924	Macrophage&Endothelium
chr15_58521407_58521907	Macrophage&Neutrophil
chr15_58526589_58527089	Macrophage&DC
chr15_58568040_58568540	Macrophage
chr15_58582078_58582578	Macrophage
chr15_58583420_58583920	Macrophage
chr15_58731648_58732148	Macrophage
chr15_58999659_59000159	Macrophage&Neutrophil
chr15_59005674_59006174	Macrophage
chr15_59169293_59169793	Macrophage&Fibroblast
chr15_59176609_59177109	Macrophage
chr15_59177354_59177854	Macrophage
chr15_59180825_59181325	Macrophage&Fibroblast&Endothelium
chr15_59181525_59182025	Macrophage
chr15_59185581_59186081	Macrophage
chr15_59325824_59326324	Macrophage
chr15_59364164_59364664	Macrophage
chr15_59369218_59369718	Macrophage
chr15_59388599_59389099	Macrophage
chr15_59391481_59391981	Macrophage
chr15_59401361_59401861	Macrophage
chr15_59429970_59430470	Macrophage
chr15_59447316_59447816	Macrophage
chr15_59515171_59515671	Macrophage
chr15_59654003_59654503	Macrophage
chr15_59691174_59691674	Macrophage
chr15_60236270_60236770	Macrophage
chr15_60315250_60315750	Macrophage
chr15_60407348_60407848	Macrophage
chr15_60418027_60418527	Macrophage
chr15_60423504_60424004	Macrophage&Fibroblast
chr15_60424086_60424586	Macrophage
chr15_60458686_60459186	Macrophage
chr15_60469775_60470275	Macrophage
chr15_60474860_60475360	Macrophage
chr15_60486686_60487186	Macrophage
chr15_60656010_60656510	Macrophage&Endothelium
chr15_61648951_61649451	Macrophage
chr15_61841412_61841912	Macrophage
chr15_62060329_62060829	Macrophage
chr15_62079602_62080102	Macrophage
chr15_62085707_62086207	Macrophage
chr15_62350733_62351233	Macrophage
chr15_62503412_62503912	Macrophage&Fibroblast&Endothelium
chr15_62576602_62577102	Macrophage
chr15_62636204_62636704	Macrophage
chr15_62641816_62642316	Macrophage
chr15_62648921_62649421	Macrophage
chr15_62649719_62650219	Macrophage&DC
chr15_62652109_62652609	Macrophage
chr15_62653079_62653579	Macrophage&DC
chr15_62657442_62657942	Macrophage
chr15_62658421_62658921	Macrophage&DC
chr15_62690940_62691440	Macrophage
chr15_62778950_62779450	Macrophage
chr15_62780976_62781476	Macrophage
chr15_62920609_62921109	Macrophage&Fibroblast
chr15_62931563_62932063	Macrophage
chr15_62933301_62933801	Macrophage
chr15_62940763_62941263	Macrophage&Fibroblast&Glial
chr15_62983842_62984342	Macrophage
chr15_63029939_63030439	Macrophage&DC&Fibroblast
chr15_63135838_63136338	Macrophage&DC
chr15_63166209_63166709	Macrophage
chr15_63181662_63182162	Macrophage
chr15_63202877_63203377	Macrophage
chr15_63232878_63233378	Macrophage
chr15_63237092_63237592	Macrophage
chr15_63246325_63246825	Macrophage
chr15_63247007_63247507	Macrophage&Fibroblast
chr15_63283058_63283558	Macrophage&Neutrophil
chr15_63316512_63317012	Macrophage
chr15_63406009_63406509	Macrophage
chr15_63417381_63417881	Macrophage
chr15_63447310_63447810	Macrophage&DC
chr15_63448220_63448720	Macrophage&DC&Neutrophil
chr15_63448812_63449312	Macrophage
chr15_63455638_63456138	Macrophage
chr15_63456182_63456682	Macrophage&DC&Neutrophil
chr15_63457989_63458489	Macrophage
chr15_63490267_63490767	Macrophage&Neutrophil
chr15_63539465_63539965	Macrophage
chr15_63699348_63699848	Macrophage
chr15_63800721_63801221	Macrophage
chr15_63809363_63809863	Macrophage&Neutrophil
chr15_63880747_63881247	Macrophage&Fibroblast
chr15_63887502_63888002	Macrophage&DC
chr15_63899205_63899705	Macrophage
chr15_63902611_63903111	Macrophage
chr15_63908871_63909371	Macrophage
chr15_63928460_63928960	Macrophage
chr15_63953465_63953965	Macrophage&Neutrophil
chr15_63985514_63986014	Macrophage&Neutrophil&Fibroblast&Endothelium
chr15_64035229_64035729	Macrophage
chr15_64037066_64037566	Macrophage
chr15_64039172_64039672	Macrophage
chr15_64105269_64105769	Macrophage&Fibroblast
chr15_64155059_64155559	Macrophage
chr15_64284019_64284519	Macrophage
chr15_64423921_64424421	Macrophage
chr15_64424596_64425096	Macrophage
chr15_64480821_64481321	Macrophage
chr15_64493419_64493919	Macrophage&Fibroblast
chr15_64502509_64503009	Macrophage&DC&Fibroblast&Endothelium
chr15_64581197_64581697	Macrophage
chr15_64582143_64582643	Macrophage
chr15_64631313_64631813	Macrophage
chr15_64684190_64684690	Macrophage&Neutrophil
chr15_64691418_64691918	Macrophage&Neutrophil
chr15_64692106_64692606	Macrophage&DC&Neutrophil
chr15_64693078_64693578	Macrophage&Neutrophil&Fibroblast
chr15_64694744_64695244	Macrophage&Neutrophil
chr15_64701729_64702229	Macrophage
chr15_64711431_64711931	Macrophage
chr15_64718429_64718929	Macrophage&Endothelium
chr15_64739736_64740236	Macrophage&Fibroblast
chr15_64814917_64815417	Macrophage
chr15_64848305_64848805	Macrophage&Fibroblast&Endothelium
chr15_64851335_64851835	Macrophage&DC&Neutrophil&Fibroblast
chr15_64852152_64852652	Macrophage&Neutrophil
chr15_64856696_64857196	Macrophage&Fibroblast&Endothelium&Glial
chr15_64862349_64862849	Macrophage
chr15_64864380_64864880	Macrophage
chr15_64870294_64870794	Macrophage&Neutrophil&Endothelium
chr15_64870803_64871303	Macrophage
chr15_64875707_64876207	Macrophage
chr15_64877452_64877952	Macrophage&DC&Neutrophil&Endothelium
chr15_64878628_64879128	Macrophage&Endothelium
chr15_64880952_64881452	Macrophage
chr15_64886666_64887166	Macrophage
chr15_64888483_64888983	Macrophage
chr15_64897240_64897740	Macrophage&DC&Neutrophil&Fibroblast&Endothelium
chr15_64902785_64903285	Macrophage
chr15_64985225_64985725	Macrophage&DC&Endothelium
chr15_65026684_65027184	Macrophage
chr15_65027551_65028051	Macrophage
chr15_65101222_65101722	Macrophage&DC
chr15_65184295_65184795	Macrophage&Fibroblast
chr15_65423060_65423560	Macrophage&Fibroblast
chr15_65739325_65739825	Macrophage
chr15_65747821_65748321	Macrophage
chr15_65777554_65778054	Macrophage
chr15_65789200_65789700	Macrophage
chr15_65837565_65838065	Macrophage&Neutrophil
chr15_65841331_65841831	Macrophage
chr15_65896201_65896701	Macrophage
chr15_65900344_65900844	Macrophage&Neutrophil
chr15_66254722_66255222	Macrophage
chr15_66362027_66362527	Macrophage
chr15_66402731_66403231	Macrophage
chr15_66465245_66465745	Macrophage
chr15_66524789_66525289	Macrophage
chr15_66578279_66578779	Macrophage&Endothelium
chr15_66603527_66604027	Macrophage
chr15_66617431_66617931	Macrophage&DC&Fibroblast&Endothelium
chr15_66650462_66650962	Macrophage&DC
chr15_66675330_66675830	Macrophage
chr15_66703593_66704093	Macrophage
chr15_66712980_66713480	Macrophage
chr15_66716709_66717209	Macrophage&Fibroblast
chr15_66802327_66802827	Macrophage&Fibroblast
chr15_66898887_66899387	Macrophage
chr15_66901287_66901787	Macrophage&DC&Endothelium
chr15_66940365_66940865	Macrophage&Endothelium
chr15_66941078_66941578	Macrophage&Fibroblast&Endothelium
chr15_66941709_66942209	Macrophage
chr15_66944536_66945036	Macrophage
chr15_66951855_66952355	Macrophage
chr15_66963674_66964174	Macrophage
chr15_67013677_67014177	Macrophage&Endothelium
chr15_67017263_67017763	Macrophage&Endothelium
chr15_67019812_67020312	Macrophage&Neutrophil
chr15_67024326_67024826	Macrophage&DC&Fibroblast&Endothelium
chr15_67026499_67026999	Macrophage&Fibroblast
chr15_67027839_67028339	Macrophage
chr15_67044259_67044759	Macrophage
chr15_67127890_67128390	Macrophage&Fibroblast
chr15_67161316_67161816	Macrophage&DC
chr15_67175668_67176168	Macrophage&Fibroblast&Endothelium
chr15_67186073_67186573	Macrophage&Fibroblast&Endothelium
chr15_67201160_67201660	Macrophage
chr15_67274448_67274948	Macrophage
chr15_67389914_67390414	Macrophage
chr15_67396071_67396571	Macrophage&DC
chr15_67518541_67519041	Macrophage
chr15_67741198_67741698	Macrophage&DC
chr15_67879420_67879920	Macrophage&DC&Neutrophil
chr15_67882331_67882831	Macrophage&Neutrophil
chr15_68005207_68005707	Macrophage
chr15_68023357_68023857	Macrophage
chr15_68031316_68031816	Macrophage&Neutrophil&Fibroblast
chr15_68032587_68033087	Macrophage
chr15_68061102_68061602	Macrophage
chr15_68081909_68082409	Macrophage&Endothelium
chr15_68214786_68215286	Macrophage
chr15_68249022_68249522	Macrophage&DC
chr15_68301357_68301857	Macrophage&DC
chr15_68326955_68327455	Macrophage
chr15_68330940_68331440	Macrophage
chr15_68333428_68333928	Macrophage
chr15_68334048_68334548	Macrophage
chr15_68334641_68335141	Macrophage&Fibroblast
chr15_68335192_68335692	Macrophage&Fibroblast
chr15_68341644_68342144	Macrophage&Fibroblast
chr15_68342155_68342655	Macrophage&Fibroblast&Endothelium
chr15_68342730_68343230	Macrophage
chr15_68352331_68352831	Macrophage&Endothelium
chr15_68365299_68365799	Macrophage
chr15_68390410_68390910	Macrophage&Endothelium
chr15_68465829_68466329	Macrophage&Fibroblast
chr15_68504301_68504801	Macrophage&Fibroblast
chr15_68518819_68519319	Macrophage&Endothelium
chr15_68553926_68554426	Macrophage
chr15_68598103_68598603	Macrophage
chr15_68618222_68618722	Macrophage&Fibroblast&Endothelium
chr15_68674833_68675333	Macrophage&Neutrophil&Fibroblast
chr15_68725678_68726178	Macrophage&Fibroblast
chr15_68781199_68781699	Macrophage&Neutrophil
chr15_68789822_68790322	Macrophage&Fibroblast
chr15_68798270_68798770	Macrophage&Neutrophil
chr15_68828927_68829427	Macrophage
chr15_68834303_68834803	Macrophage&DC
chr15_69131541_69132041	Macrophage&DC
chr15_69132106_69132606	Macrophage
chr15_69154593_69155093	Macrophage
chr15_69167157_69167657	Macrophage
chr15_69168317_69168817	Macrophage
chr15_69185656_69186156	Macrophage
chr15_69340526_69341026	Macrophage
chr15_69421787_69422287	Macrophage
chr15_69436854_69437354	Macrophage&Neutrophil
chr15_69439969_69440469	Macrophage&Neutrophil
chr15_69515450_69515950	Macrophage
chr15_69568221_69568721	Macrophage
chr15_69574536_69575036	Macrophage
chr15_69609096_69609596	Macrophage
chr15_69610189_69610689	Macrophage
chr15_69660851_69661351	Macrophage&Neutrophil
chr15_69665763_69666263	Macrophage&Fibroblast
chr15_69675639_69676139	Macrophage
chr15_69683273_69683773	Macrophage
chr15_69692978_69693478	Macrophage
chr15_69697086_69697586	Macrophage
chr15_69722876_69723376	Macrophage&Neutrophil
chr15_69727009_69727509	Macrophage
chr15_69798373_69798873	Macrophage
chr15_69798902_69799402	Macrophage
chr15_69804717_69805217	Macrophage&Neutrophil
chr15_70025661_70026161	Macrophage
chr15_70103820_70104320	Macrophage
chr15_70106401_70106901	Macrophage
chr15_70113252_70113752	Macrophage&DC&Neutrophil&Endothelium
chr15_70147296_70147796	Macrophage
chr15_70152025_70152525	Macrophage&Endothelium
chr15_70159557_70160057	Macrophage
chr15_70241986_70242486	Macrophage
chr15_70245889_70246389	Macrophage&DC
chr15_70267865_70268365	Macrophage
chr15_70270489_70270989	Macrophage&Endothelium
chr15_70288863_70289363	Macrophage&Endothelium
chr15_70322827_70323327	Macrophage&DC&Fibroblast
chr15_70323469_70323969	Macrophage&Fibroblast
chr15_70329000_70329500	Macrophage
chr15_70339995_70340495	Macrophage&Neutrophil&Fibroblast
chr15_70354489_70354989	Macrophage
chr15_70371686_70372186	Macrophage
chr15_70462223_70462723	Macrophage
chr15_70483474_70483974	Macrophage&Neutrophil
chr15_70508565_70509065	Macrophage
chr15_70580879_70581379	Macrophage
chr15_70777465_70777965	Macrophage&DC
chr15_70817442_70817942	Macrophage
chr15_70882308_70882808	Macrophage
chr15_71291682_71292182	Macrophage
chr15_71392716_71393216	Macrophage
chr15_71442525_71443025	Macrophage
chr15_72195020_72195520	Macrophage&DC&Neutrophil
chr15_72220575_72221075	Macrophage&DC
chr15_72249358_72249858	Macrophage
chr15_72312546_72313046	Macrophage
chr15_72339619_72340119	Macrophage&Fibroblast
chr15_72345172_72345672	Macrophage
chr15_72355843_72356343	Macrophage
chr15_72361123_72361623	Macrophage&Fibroblast
chr15_72369948_72370448	Macrophage&Neutrophil
chr15_72377286_72377786	Macrophage
chr15_72382095_72382595	Macrophage
chr15_72385394_72385894	Macrophage
chr15_72398064_72398564	Macrophage
chr15_72403095_72403595	Macrophage&Endothelium
chr15_72420514_72421014	Macrophage
chr15_72464190_72464690	Macrophage&DC
chr15_72562041_72562541	Macrophage
chr15_72564043_72564543	Macrophage
chr15_72599801_72600301	Macrophage
chr15_72752304_72752804	Macrophage&Endothelium
chr15_72781600_72782100	Macrophage
chr15_72821324_72821824	Macrophage
chr15_73400209_73400709	Macrophage
chr15_73482171_73482671	Macrophage
chr15_73519293_73519793	Macrophage
chr15_73608791_73609291	Macrophage
chr15_73631656_73632156	Macrophage
chr15_73632196_73632696	Macrophage&Fibroblast
chr15_73650713_73651213	Macrophage
chr15_73678242_73678742	Macrophage
chr15_73680991_73681491	Macrophage
chr15_73681495_73681995	Macrophage
chr15_73685645_73686145	Macrophage
chr15_73686658_73687158	Macrophage
chr15_73688364_73688864	Macrophage
chr15_73689199_73689699	Macrophage&Fibroblast
chr15_73695273_73695773	Macrophage
chr15_73696011_73696511	Macrophage
chr15_73922469_73922969	Macrophage&Fibroblast
chr15_73951763_73952263	Macrophage&Fibroblast&Endothelium
chr15_73956630_73957130	Macrophage&Endothelium
chr15_73981788_73982288	Macrophage&Fibroblast
chr15_73994423_73994923	Macrophage
chr15_74050629_74051129	Macrophage&Fibroblast
chr15_74051189_74051689	Macrophage&Fibroblast&Endothelium
chr15_74127454_74127954	Macrophage&Fibroblast&Endothelium
chr15_74194807_74195307	Macrophage
chr15_74529995_74530495	Macrophage
chr15_74545030_74545530	Macrophage
chr15_74549853_74550353	Macrophage
chr15_74577585_74578085	Macrophage
chr15_74588551_74589051	Macrophage&DC&Endothelium
chr15_74648448_74648948	Macrophage
chr15_74712314_74712814	Macrophage
chr15_74886064_74886564	Macrophage
chr15_75021258_75021758	Macrophage
chr15_75025074_75025574	Macrophage&DC&Neutrophil
chr15_75031788_75032288	Macrophage&Neutrophil
chr15_75034559_75035059	Macrophage&DC&Neutrophil
chr15_75039456_75039956	Macrophage&Neutrophil
chr15_75051159_75051659	Macrophage&Fibroblast&Pericyte
chr15_75061960_75062460	Macrophage&DC&Neutrophil
chr15_75064761_75065261	Macrophage
chr15_75066035_75066535	Macrophage&Neutrophil
chr15_75072272_75072772	Macrophage&Neutrophil
chr15_75074148_75074648	Macrophage&Neutrophil
chr15_75090258_75090758	Macrophage&DC&Neutrophil&Endothelium
chr15_75098580_75099080	Macrophage
chr15_75105936_75106436	Macrophage
chr15_75111081_75111581	Macrophage&DC&Neutrophil
chr15_75153935_75154435	Macrophage&Neutrophil
chr15_75154925_75155425	Macrophage&DC
chr15_75160863_75161363	Macrophage
chr15_75168490_75168990	Macrophage
chr15_75171358_75171858	Macrophage&Endothelium
chr15_75175555_75176055	Macrophage&Neutrophil
chr15_75179173_75179673	Macrophage&Neutrophil
chr15_75350546_75351046	Macrophage
chr15_75441395_75441895	Macrophage
chr15_75448146_75448646	Macrophage&Neutrophil
chr15_75523980_75524480	Macrophage
chr15_75551045_75551545	Macrophage&Neutrophil
chr15_75570066_75570566	Macrophage&Fibroblast
chr15_75570738_75571238	Macrophage
chr15_75572567_75573067	Macrophage
chr15_75577215_75577715	Macrophage
chr15_75579216_75579716	Macrophage
chr15_75620040_75620540	Macrophage&Fibroblast
chr15_75620718_75621218	Macrophage&Fibroblast&Endothelium
chr15_75621301_75621801	Macrophage
chr15_75647001_75647501	Macrophage
chr15_75693752_75694252	Macrophage&DC&Fibroblast&Endothelium
chr15_75699486_75699986	Macrophage&DC&Glial
chr15_75709419_75709919	Macrophage&Fibroblast&Endothelium
chr15_75731577_75732077	Macrophage&Fibroblast&Endothelium
chr15_75734877_75735377	Macrophage
chr15_75736067_75736567	Macrophage
chr15_75759392_75759892	Macrophage
chr15_75776796_75777296	Macrophage&Fibroblast
chr15_75851971_75852471	Macrophage
chr15_76070867_76071367	Macrophage
chr15_76078466_76078966	Macrophage
chr15_76145160_76145660	Macrophage
chr15_76169515_76170015	Macrophage&Fibroblast&Endothelium
chr15_76170023_76170523	Macrophage&Fibroblast&Endothelium
chr15_76299720_76300220	Macrophage
chr15_76902741_76903241	Macrophage&Fibroblast&Endothelium
chr15_76976518_76977018	Macrophage
chr15_76983893_76984393	Macrophage&DC&Neutrophil
chr15_76991020_76991520	Macrophage&Neutrophil
chr15_76992156_76992656	Macrophage&Neutrophil
chr15_77078610_77079110	Macrophage&Neutrophil
chr15_77122558_77123058	Macrophage
chr15_77123804_77124304	Macrophage
chr15_77180712_77181212	Macrophage
chr15_77186649_77187149	Macrophage
chr15_77208224_77208724	Macrophage
chr15_77228780_77229280	Macrophage
chr15_77285268_77285768	Macrophage
chr15_77287307_77287807	Macrophage
chr15_77335295_77335795	Macrophage&Fibroblast
chr15_77387332_77387832	Macrophage
chr15_77391475_77391975	Macrophage
chr15_77415978_77416478	Macrophage
chr15_77495696_77496196	Macrophage&Fibroblast&Endothelium
chr15_77655662_77656162	Macrophage
chr15_77656220_77656720	Macrophage
chr15_77891809_77892309	Macrophage&Endothelium
chr15_78019375_78019875	Macrophage
chr15_78059042_78059542	Macrophage
chr15_78081493_78081993	Macrophage&Fibroblast
chr15_78222053_78222553	Macrophage
chr15_78244868_78245368	Macrophage
chr15_78276417_78276917	Macrophage
chr15_78279451_78279951	Macrophage
chr15_78281557_78282057	Macrophage
chr15_78290264_78290764	Macrophage
chr15_78361229_78361729	Macrophage&DC
chr15_78444928_78445428	Macrophage
chr15_78445433_78445933	Macrophage
chr15_78536195_78536695	Macrophage
chr15_78680671_78681171	Macrophage&DC
chr15_78872019_78872519	Macrophage&Endothelium
chr15_78915279_78915779	Macrophage&DC&Endothelium
chr15_78916964_78917464	Macrophage&DC
chr15_78921907_78922407	Macrophage&DC
chr15_78923020_78923520	Macrophage
chr15_78927079_78927579	Macrophage
chr15_78934608_78935108	Macrophage&Endothelium
chr15_78937164_78937664	Macrophage&Endothelium
chr15_78946245_78946745	Macrophage
chr15_78981001_78981501	Macrophage
chr15_78982403_78982903	Macrophage&Fibroblast
chr15_78987694_78988194	Macrophage
chr15_78988494_78988994	Macrophage&DC&Fibroblast&Endothelium
chr15_78989731_78990231	Macrophage&Fibroblast
chr15_78993951_78994451	Macrophage
chr15_79032568_79033068	Macrophage
chr15_79067377_79067877	Macrophage
chr15_79181923_79182423	Macrophage
chr15_79348474_79348974	Macrophage&Neutrophil
chr15_79357577_79358077	Macrophage&Neutrophil
chr15_79532352_79532852	Macrophage
chr15_79540475_79540975	Macrophage
chr15_79673362_79673862	Macrophage
chr15_79724273_79724773	Macrophage
chr15_79779690_79780190	Macrophage
chr15_79834326_79834826	Macrophage
chr15_79898750_79899250	Macrophage&Neutrophil
chr15_79905199_79905699	Macrophage&Neutrophil
chr15_79930473_79930973	Macrophage&Neutrophil
chr15_79932363_79932863	Macrophage
chr15_79942608_79943108	Macrophage
chr15_79944554_79945054	Macrophage
chr15_79948834_79949334	Macrophage
chr15_79952246_79952746	Macrophage&DC&Neutrophil
chr15_79954609_79955109	Macrophage&DC&Neutrophil
chr15_79958780_79959280	Macrophage&Neutrophil
chr15_79960483_79960983	Macrophage&Neutrophil
chr15_79964009_79964509	Macrophage&Neutrophil
chr15_79965801_79966301	Macrophage
chr15_79972902_79973402	Macrophage
chr15_79989652_79990152	Macrophage&Neutrophil
chr15_80138872_80139372	Macrophage&Neutrophil
chr15_80325145_80325645	Macrophage&Fibroblast
chr15_80328440_80328940	Macrophage&DC
chr15_80333203_80333703	Macrophage
chr15_80461258_80461758	Macrophage
chr15_80473218_80473718	Macrophage
chr15_80878535_80879035	Macrophage
chr15_81024449_81024949	Macrophage&DC
chr15_81029351_81029851	Macrophage
chr15_81030283_81030783	Macrophage&DC&Endothelium
chr15_81052008_81052508	Macrophage&DC
chr15_81060908_81061408	Macrophage
chr15_81092171_81092671	Macrophage&Endothelium
chr15_81098929_81099429	Macrophage&Endothelium
chr15_81107794_81108294	Macrophage
chr15_81108368_81108868	Macrophage
chr15_81115191_81115691	Macrophage
chr15_81183074_81183574	Macrophage
chr15_81184121_81184621	Macrophage&DC
chr15_81225048_81225548	Macrophage
chr15_81229616_81230116	Macrophage&Fibroblast
chr15_81269180_81269680	Macrophage&DC
chr15_81315713_81316213	Macrophage
chr15_81331102_81331602	Macrophage&Neutrophil
chr15_81338487_81338987	Macrophage&Fibroblast
chr15_81642354_81642854	Macrophage&Fibroblast
chr15_81845511_81846011	Macrophage
chr15_82018208_82018708	Macrophage
chr15_82044001_82044501	Macrophage&Fibroblast
chr15_82082397_82082897	Macrophage
chr15_82233076_82233576	Macrophage
chr15_82233652_82234152	Macrophage
chr15_82243597_82244097	Macrophage
chr15_82292263_82292763	Macrophage
chr15_82617197_82617697	Macrophage
chr15_82832742_82833242	Macrophage&DC
chr15_82852984_82853484	Macrophage
chr15_82910693_82911193	Macrophage
chr15_82944638_82945138	Macrophage
chr15_83091582_83092082	Macrophage
chr15_83099283_83099783	Macrophage
chr15_83100060_83100560	Macrophage&DC
chr15_83109350_83109850	Macrophage
chr15_83427778_83428278	Macrophage
chr15_83431504_83432004	Macrophage
chr15_83572026_83572526	Macrophage&Fibroblast
chr15_84099075_84099575	Macrophage&Neutrophil
chr15_84595627_84596127	Macrophage&Neutrophil
chr15_84598954_84599454	Macrophage
chr15_84616210_84616710	Macrophage&DC&Endothelium
chr15_84675750_84676250	Macrophage
chr15_84697224_84697724	Macrophage
chr15_84720468_84720968	Macrophage&DC&Neutrophil
chr15_84752638_84753138	Macrophage&Fibroblast
chr15_84811767_84812267	Macrophage
chr15_84814874_84815374	Macrophage&DC
chr15_84815617_84816117	Macrophage
chr15_84818175_84818675	Macrophage&DC&Endothelium
chr15_84987191_84987691	Macrophage
chr15_85005671_85006171	Macrophage
chr15_85036658_85037158	Macrophage
chr15_85477684_85478184	Macrophage
chr15_85482854_85483354	Macrophage&DC&Fibroblast
chr15_85527848_85528348	Macrophage&Fibroblast&Endothelium
chr15_85528616_85529116	Macrophage
chr15_85545145_85545645	Macrophage&DC
chr15_85545701_85546201	Macrophage&DC&Neutrophil
chr15_85547332_85547832	Macrophage
chr15_85570299_85570799	Macrophage
chr15_85580855_85581355	Macrophage
chr15_85600009_85600509	Macrophage
chr15_85606710_85607210	Macrophage&Endothelium
chr15_85607827_85608327	Macrophage&Fibroblast&Endothelium
chr15_85628884_85629384	Macrophage
chr15_85630257_85630757	Macrophage
chr15_85631405_85631905	Macrophage&Fibroblast
chr15_85633835_85634335	Macrophage
chr15_85634425_85634925	Macrophage
chr15_85679179_85679679	Macrophage
chr15_85694060_85694560	Macrophage&Neutrophil
chr15_85742128_85742628	Macrophage
chr15_85749481_85749981	Macrophage&Fibroblast
chr15_85754048_85754548	Macrophage
chr15_85754946_85755446	Macrophage
chr15_85824321_85824821	Macrophage
chr15_85832353_85832853	Macrophage&DC
chr15_87616421_87616921	Macrophage
chr15_87633504_87634004	Macrophage&Fibroblast
chr15_87724256_87724756	Macrophage
chr15_87759023_87759523	Macrophage&Endothelium
chr15_87762023_87762523	Macrophage&DC&Neutrophil
chr15_87876927_87877427	Macrophage
chr15_87880999_87881499	Macrophage
chr15_87902951_87903451	Macrophage
chr15_88450137_88450637	Macrophage
chr15_88454160_88454660	Macrophage
chr15_88610844_88611344	Macrophage&DC
chr15_88632792_88633292	Macrophage
chr15_89059566_89060066	Macrophage
chr15_89068761_89069261	Macrophage&Neutrophil
chr15_89070259_89070759	Macrophage&Neutrophil
chr15_89075797_89076297	Macrophage
chr15_89095007_89095507	Macrophage
chr15_89135726_89136226	Macrophage&Neutrophil
chr15_89166136_89166636	Macrophage&Endothelium
chr15_89307123_89307623	Macrophage
chr15_89363060_89363560	Macrophage
chr15_89364250_89364750	Macrophage
chr15_89385692_89386192	Macrophage
chr15_89410669_89411169	Macrophage
chr15_89628773_89629273	Macrophage&DC
chr15_89769323_89769823	Macrophage
chr15_89814002_89814502	Macrophage&Neutrophil
chr15_89820637_89821137	Macrophage&Neutrophil
chr15_89823356_89823856	Macrophage
chr15_89825258_89825758	Macrophage&DC&Neutrophil
chr15_89836351_89836851	Macrophage&Fibroblast
chr15_89836991_89837491	Macrophage&DC
chr15_89876393_89876893	Macrophage&Neutrophil
chr15_89876986_89877486	Macrophage&Neutrophil
chr15_89884463_89884963	Macrophage&Neutrophil
chr15_89899165_89899665	Macrophage&DC
chr15_89911200_89911700	Macrophage&DC&Neutrophil
chr15_89937920_89938420	Macrophage
chr15_89963292_89963792	Macrophage&DC&Neutrophil
chr15_89972020_89972520	Macrophage
chr15_89976163_89976663	Macrophage&DC&Neutrophil
chr15_90002576_90003076	Macrophage
chr15_90003800_90004300	Macrophage&Endothelium
chr15_90004619_90005119	Macrophage&DC&Neutrophil
chr15_90007879_90008379	Macrophage
chr15_90019382_90019882	Macrophage
chr15_90019926_90020426	Macrophage&DC&Neutrophil&Endothelium
chr15_90030296_90030796	Macrophage
chr15_90035828_90036328	Macrophage&Neutrophil
chr15_90037095_90037595	Macrophage
chr15_90039962_90040462	Macrophage&Neutrophil
chr15_90064974_90065474	Macrophage&DC&Neutrophil&Endothelium
chr15_90069700_90070200	Macrophage
chr15_90082320_90082820	Macrophage
chr15_90141599_90142099	Macrophage&Fibroblast
chr15_90287240_90287740	Macrophage&Fibroblast
chr15_90296955_90297455	Macrophage
chr15_90310040_90310540	Macrophage&DC&Neutrophil
chr15_90325646_90326146	Macrophage&DC
chr15_90336735_90337235	Macrophage&DC&Neutrophil
chr15_90344551_90345051	Macrophage&Neutrophil
chr15_90345834_90346334	Macrophage&Neutrophil
chr15_90367434_90367934	Macrophage&DC
chr15_90413929_90414429	Macrophage
chr15_90496674_90497174	Macrophage
chr15_90512200_90512700	Macrophage
chr15_90512966_90513466	Macrophage
chr15_90516340_90516840	Macrophage
chr15_90522141_90522641	Macrophage&Neutrophil
chr15_90566287_90566787	Macrophage&DC&Neutrophil
chr15_90579220_90579720	Macrophage
chr15_90640095_90640595	Macrophage
chr15_90643913_90644413	Macrophage
chr15_90649209_90649709	Macrophage
chr15_90650050_90650550	Macrophage&Endothelium
chr15_90672591_90673091	Macrophage
chr15_90701011_90701511	Macrophage
chr15_90701805_90702305	Macrophage&Endothelium
chr15_90738696_90739196	Macrophage&DC&Neutrophil
chr15_90742055_90742555	Macrophage
chr15_90761980_90762480	Macrophage&Neutrophil
chr15_90812829_90813329	Macrophage&Neutrophil
chr15_90820847_90821347	Macrophage
chr15_90822492_90822992	Macrophage
chr15_90853656_90854156	Macrophage
chr15_90869661_90870161	Macrophage&DC&Neutrophil&Fibroblast&Endothelium
chr15_90914342_90914842	Macrophage&Neutrophil
chr15_90915709_90916209	Macrophage&DC&Neutrophil
chr15_90928076_90928576	Macrophage
chr15_91142040_91142540	Macrophage
chr15_91214508_91215008	Macrophage&Endothelium
chr15_91236952_91237452	Macrophage
chr15_91237489_91237989	Macrophage
chr15_91238964_91239464	Macrophage
chr15_91246517_91247017	Macrophage
chr15_91258310_91258810	Macrophage
chr15_91263908_91264408	Macrophage&Fibroblast
chr15_91264597_91265097	Macrophage&DC
chr15_91369752_91370252	Macrophage&Neutrophil
chr15_91384268_91384768	Macrophage&Neutrophil
chr15_91694243_91694743	Macrophage&Fibroblast
chr15_91701339_91701839	Macrophage&Neutrophil
chr15_91705105_91705605	Macrophage&Neutrophil
chr15_91780335_91780835	Macrophage&Neutrophil
chr15_91860179_91860679	Macrophage
chr15_91871885_91872385	Macrophage
chr15_91882945_91883445	Macrophage
chr15_91885852_91886352	Macrophage
chr15_91891882_91892382	Macrophage
chr15_91895102_91895602	Macrophage
chr15_91908329_91908829	Macrophage
chr15_91917409_91917909	Macrophage
chr15_91917945_91918445	Macrophage
chr15_91935843_91936343	Macrophage
chr15_91936358_91936858	Macrophage&Neutrophil&Fibroblast
chr15_91943582_91944082	Macrophage
chr15_91945947_91946447	Macrophage&Fibroblast
chr15_91946806_91947306	Macrophage&Neutrophil&Fibroblast&Endothelium
chr15_91947330_91947830	Macrophage&Neutrophil&Endothelium
chr15_91962299_91962799	Macrophage&DC&Fibroblast&Endothelium
chr15_92008568_92009068	Macrophage
chr15_92071440_92071940	Macrophage
chr15_92074040_92074540	Macrophage&Endothelium
chr15_92074617_92075117	Macrophage&Endothelium
chr15_92092396_92092896	Macrophage
chr15_92232163_92232663	Macrophage
chr15_92564158_92564658	Macrophage&Fibroblast&Endothelium
chr15_92578005_92578505	Macrophage
chr15_92586491_92586991	Macrophage
chr15_92665207_92665707	Macrophage&Fibroblast&Pericyte&Endothelium
chr15_92677967_92678467	Macrophage&Fibroblast
chr15_92679158_92679658	Macrophage
chr15_92681261_92681761	Macrophage&Fibroblast&Glial
chr15_92720558_92721058	Macrophage
chr15_92728225_92728725	Macrophage
chr15_92733206_92733706	Macrophage
chr15_92763378_92763878	Macrophage
chr15_92801644_92802144	Macrophage&Fibroblast
chr15_92807803_92808303	Macrophage
chr15_92829240_92829740	Macrophage
chr15_92859107_92859607	Macrophage
chr15_92907824_92908324	Macrophage
chr15_92924151_92924651	Macrophage&Endothelium
chr15_92930590_92931090	Macrophage
chr15_92933762_92934262	Macrophage
chr15_92968881_92969381	Macrophage
chr15_93028759_93029259	Macrophage&Neutrophil&Fibroblast&Endothelium&Glial
chr15_93035819_93036319	Macrophage
chr15_93040383_93040883	Macrophage&Neutrophil
chr15_93150862_93151362	Macrophage
chr15_93199587_93200087	Macrophage
chr15_93225667_93226167	Macrophage
chr15_93236110_93236610	Macrophage&DC
chr15_93236987_93237487	Macrophage
chr15_93247733_93248233	Macrophage
chr15_93249526_93250026	Macrophage
chr15_93250158_93250658	Macrophage
chr15_93252728_93253228	Macrophage&Endothelium
chr15_93275900_93276400	Macrophage
chr15_93800785_93801285	Macrophage
chr15_93826660_93827160	Macrophage&Fibroblast
chr15_93861906_93862406	Macrophage&Neutrophil
chr15_93862730_93863230	Macrophage&DC&Neutrophil
chr15_93863427_93863927	Macrophage&Neutrophil
chr15_93865507_93866007	Macrophage&DC&Neutrophil&Fibroblast
chr15_93866379_93866879	Macrophage&Fibroblast
chr15_93882090_93882590	Macrophage
chr15_94370227_94370727	Macrophage
chr15_94370799_94371299	Macrophage
chr15_94377550_94378050	Macrophage
chr15_95875257_95875757	Macrophage
chr15_95880191_95880691	Macrophage
chr15_96585913_96586413	Macrophage
chr15_96586875_96587375	Macrophage
chr15_96766304_96766804	Macrophage
chr15_96789951_96790451	Macrophage
chr15_97501227_97501727	Macrophage&DC
chr15_97545767_97546267	Macrophage
chr15_97561444_97561944	Macrophage
chr15_97957138_97957638	Macrophage
chr15_98548619_98549119	Macrophage&Fibroblast&Endothelium
chr15_98858495_98858995	Macrophage&Neutrophil&Endothelium
chr15_98913356_98913856	Macrophage&Fibroblast
chr15_98927040_98927540	Macrophage&Fibroblast
chr15_98946595_98947095	Macrophage&Endothelium
chr15_98957579_98958079	Macrophage
chr15_99018021_99018521	Macrophage&Neutrophil
chr15_99052148_99052648	Macrophage&Endothelium
chr15_99235940_99236440	Macrophage
chr15_99369078_99369578	Macrophage&Neutrophil
chr15_99425092_99425592	Macrophage&DC&Endothelium
chr15_99425645_99426145	Macrophage&Endothelium
chr15_99453397_99453897	Macrophage&Fibroblast
chr15_99454884_99455384	Macrophage&DC&Fibroblast&Endothelium
chr15_99466658_99467158	Macrophage&Endothelium
chr15_99490615_99491115	Macrophage
chr15_99498086_99498586	Macrophage
chr15_99500214_99500714	Macrophage
chr15_99562159_99562659	Macrophage
chr15_99568527_99569027	Macrophage
chr15_99593012_99593512	Macrophage
chr15_99656975_99657475	Macrophage
chr15_99725839_99726339	Macrophage&Endothelium
chr15_99732581_99733081	Macrophage
chr15_99915962_99916462	Macrophage
chr15_99917261_99917761	Macrophage&Fibroblast
chr15_100032631_100033131	Macrophage&Fibroblast
chr15_100043069_100043569	Macrophage&Fibroblast
chr15_100111059_100111559	Macrophage&Fibroblast&Endothelium
chr15_100114031_100114531	Macrophage&Fibroblast&Endothelium&Glial
chr15_100114538_100115038	Macrophage&Fibroblast&Endothelium
chr15_100340100_100340600	Macrophage
chr15_100385546_100386046	Macrophage
chr15_100394675_100395175	Macrophage
chr15_100508566_100509066	Macrophage
chr15_100517355_100517855	Macrophage&Neutrophil
chr15_100833385_100833885	Macrophage
chr15_100901147_100901647	Macrophage&Fibroblast
chr15_100939759_100940259	Macrophage&Neutrophil
chr15_100949626_100950126	Macrophage
chr15_100958666_100959166	Macrophage&Fibroblast&Endothelium
chr15_100959331_100959831	Macrophage&Endothelium
chr15_100967005_100967505	Macrophage
chr15_100988822_100989322	Macrophage
chr15_101003035_101003535	Macrophage&Neutrophil
chr15_101017850_101018350	Macrophage&Fibroblast&Endothelium
chr15_101086909_101087409	Macrophage&Neutrophil
chr15_101116107_101116607	Macrophage&Fibroblast
chr15_101150228_101150728	Macrophage&Neutrophil
chr15_101167765_101168265	Macrophage&Neutrophil&Pericyte&Endothelium
chr15_101173974_101174474	Macrophage&Neutrophil
chr15_101176568_101177068	Macrophage&Neutrophil&Endothelium
chr15_101187634_101188134	Macrophage&Neutrophil&Fibroblast&Endothelium
chr15_101193308_101193808	Macrophage&Neutrophil&Fibroblast&Endothelium
chr15_101201279_101201779	Macrophage&Fibroblast&Pericyte&Endothelium
chr15_101207764_101208264	Macrophage&Neutrophil
chr15_101213112_101213612	Macrophage
chr15_101263970_101264470	Macrophage
chr15_101341987_101342487	Macrophage
chr15_101381583_101382083	Macrophage
chr15_101654196_101654696	Macrophage
chr15_101667824_101668324	Macrophage
chr16_57699_58199	Macrophage&DC
chr16_76118_76618	Macrophage&DC&Fibroblast
chr16_336229_336729	Macrophage&Neutrophil
chr16_383954_384454	Macrophage&Endothelium
chr16_396438_396938	Macrophage&Fibroblast
chr16_450351_450851	Macrophage
chr16_507465_507965	Macrophage
chr16_642792_643292	Macrophage&Neutrophil
chr16_660678_661178	Macrophage&Neutrophil
chr16_757396_757896	Macrophage
chr16_988480_988980	Macrophage
chr16_1183177_1183677	Macrophage&Fibroblast&Pericyte&Endothelium
chr16_1311649_1312149	Macrophage
chr16_1378846_1379346	Macrophage&Pericyte
chr16_1429591_1430091	Macrophage
chr16_1468393_1468893	Macrophage
chr16_1470206_1470706	Macrophage&Neutrophil
chr16_1527776_1528276	Macrophage&Endothelium
chr16_1542390_1542890	Macrophage
chr16_1731400_1731900	Macrophage
chr16_1938240_1938740	Macrophage&Neutrophil
chr16_1959216_1959716	Macrophage
chr16_2124959_2125459	Macrophage&Fibroblast&Endothelium&Glial
chr16_2215228_2215728	Macrophage
chr16_2272692_2273192	Macrophage&Neutrophil
chr16_2358745_2359245	Macrophage
chr16_2482674_2483174	Macrophage&Fibroblast
chr16_2483224_2483724	Macrophage&Fibroblast
chr16_2501664_2502164	Macrophage&Fibroblast
chr16_2502888_2503388	Macrophage
chr16_2509299_2509799	Macrophage&Neutrophil
chr16_2512179_2512679	Macrophage
chr16_2516393_2516893	Macrophage&Neutrophil
chr16_2535544_2536044	Macrophage&DC
chr16_2536056_2536556	Macrophage
chr16_2540010_2540510	Macrophage
chr16_2586096_2586596	Macrophage
chr16_2756530_2757030	Macrophage&DC
chr16_2989343_2989843	Macrophage
chr16_3032546_3033046	Macrophage&DC
chr16_3061888_3062388	Macrophage&Neutrophil
chr16_3086693_3087193	Macrophage&Neutrophil&Endothelium
chr16_3087226_3087726	Macrophage&Neutrophil&Endothelium
chr16_3235778_3236278	Macrophage
chr16_3242685_3243185	Macrophage
chr16_3253028_3253528	Macrophage
chr16_3256441_3256941	Macrophage
chr16_3257032_3257532	Macrophage
chr16_3257972_3258472	Macrophage&Neutrophil
chr16_3259045_3259545	Macrophage&DC&Neutrophil
chr16_3259800_3260300	Macrophage
chr16_3443316_3443816	Macrophage
chr16_3546922_3547422	Macrophage
chr16_3552725_3553225	Macrophage
chr16_3589513_3590013	Macrophage
chr16_3590950_3591450	Macrophage&DC
chr16_3597324_3597824	Macrophage
chr16_3706924_3707424	Macrophage
chr16_3822292_3822792	Macrophage
chr16_3823334_3823834	Macrophage
chr16_3856455_3856955	Macrophage
chr16_3903060_3903560	Macrophage
chr16_3954207_3954707	Macrophage
chr16_3965200_3965700	Macrophage
chr16_3968408_3968908	Macrophage
chr16_3987938_3988438	Macrophage&DC
chr16_4047792_4048292	Macrophage&DC
chr16_4160882_4161382	Macrophage
chr16_4180440_4180940	Macrophage
chr16_4182951_4183451	Macrophage&DC
chr16_4194602_4195102	Macrophage&DC
chr16_4238968_4239468	Macrophage&Endothelium
chr16_4282624_4283124	Macrophage
chr16_4283375_4283875	Macrophage&Neutrophil
chr16_4290161_4290661	Macrophage&DC&Fibroblast
chr16_4328138_4328638	Macrophage&Fibroblast&Endothelium
chr16_4399268_4399768	Macrophage
chr16_4418904_4419404	Macrophage
chr16_4420439_4420939	Macrophage
chr16_4538620_4539120	Macrophage
chr16_4623487_4623987	Macrophage
chr16_4641864_4642364	Macrophage
chr16_4650411_4650911	Macrophage
chr16_4682308_4682808	Macrophage
chr16_4782317_4782817	Macrophage&DC
chr16_4803784_4804284	Macrophage
chr16_4985897_4986397	Macrophage
chr16_5005750_5006250	Macrophage
chr16_5016954_5017454	Macrophage
chr16_6725870_6726370	Macrophage
chr16_6726514_6727014	Macrophage
chr16_6735561_6736061	Macrophage
chr16_6749630_6750130	Macrophage
chr16_6750723_6751223	Macrophage
chr16_6771902_6772402	Macrophage
chr16_6827197_6827697	Macrophage&Neutrophil
chr16_6862354_6862854	Macrophage
chr16_6864628_6865128	Macrophage
chr16_8272009_8272509	Macrophage
chr16_8581999_8582499	Macrophage&Fibroblast
chr16_8589533_8590033	Macrophage
chr16_8631721_8632221	Macrophage&Neutrophil
chr16_8632639_8633139	Macrophage&DC&Neutrophil
chr16_8633223_8633723	Macrophage&Neutrophil
chr16_8644102_8644602	Macrophage&Neutrophil
chr16_8644811_8645311	Macrophage&DC&Neutrophil
chr16_8850415_8850915	Macrophage&Endothelium
chr16_8928257_8928757	Macrophage&Fibroblast
chr16_9053036_9053536	Macrophage
chr16_9068312_9068812	Macrophage
chr16_9095606_9096106	Macrophage
chr16_9106975_9107475	Macrophage
chr16_9113885_9114385	Macrophage
chr16_9118090_9118590	Macrophage
chr16_9126058_9126558	Macrophage
chr16_10141970_10142470	Macrophage
chr16_10502711_10503211	Macrophage
chr16_10515837_10516337	Macrophage
chr16_10557692_10558192	Macrophage&Endothelium
chr16_10558879_10559379	Macrophage&Fibroblast&Pericyte&Endothelium
chr16_10560946_10561446	Macrophage&DC
chr16_10564531_10565031	Macrophage&Endothelium
chr16_10611765_10612265	Macrophage&Endothelium
chr16_10625901_10626401	Macrophage
chr16_10628864_10629364	Macrophage
chr16_10631846_10632346	Macrophage
chr16_10638112_10638612	Macrophage
chr16_10749307_10749807	Macrophage
chr16_10754844_10755344	Macrophage
chr16_10761308_10761808	Macrophage
chr16_10762607_10763107	Macrophage
chr16_10763324_10763824	Macrophage
chr16_10792194_10792694	Macrophage
chr16_10792706_10793206	Macrophage
chr16_10803874_10804374	Macrophage
chr16_10807318_10807818	Macrophage
chr16_10810816_10811316	Macrophage
chr16_10816721_10817221	Macrophage
chr16_10818156_10818656	Macrophage&Fibroblast
chr16_10827372_10827872	Macrophage&Fibroblast&Endothelium
chr16_10827939_10828439	Macrophage&Fibroblast&Pericyte&Endothelium
chr16_10833309_10833809	Macrophage
chr16_10846590_10847090	Macrophage&DC&Neutrophil
chr16_10847156_10847656	Macrophage
chr16_10859667_10860167	Macrophage
chr16_10889814_10890314	Macrophage
chr16_10918640_10919140	Macrophage&Endothelium
chr16_10921947_10922447	Macrophage
chr16_10936491_10936991	Macrophage
chr16_10969493_10969993	Macrophage
chr16_10972716_10973216	Macrophage
chr16_11124132_11124632	Macrophage
chr16_11177832_11178332	Macrophage
chr16_11190545_11191045	Macrophage
chr16_11209744_11210244	Macrophage
chr16_11270156_11270656	Macrophage
chr16_11283944_11284444	Macrophage
chr16_11349666_11350166	Macrophage&DC
chr16_11364602_11365102	Macrophage&Fibroblast
chr16_11410294_11410794	Macrophage&DC
chr16_11423500_11424000	Macrophage&DC
chr16_11498460_11498960	Macrophage
chr16_11528157_11528657	Macrophage
chr16_11538314_11538814	Macrophage
chr16_11539710_11540210	Macrophage&DC
chr16_11541244_11541744	Macrophage
chr16_11541800_11542300	Macrophage
chr16_11542326_11542826	Macrophage
chr16_11542908_11543408	Macrophage
chr16_11543822_11544322	Macrophage&Neutrophil
chr16_11544351_11544851	Macrophage
chr16_11544871_11545371	Macrophage&Neutrophil
chr16_11545545_11546045	Macrophage&Fibroblast
chr16_11546420_11546920	Macrophage&Fibroblast
chr16_11546931_11547431	Macrophage&Fibroblast
chr16_11549010_11549510	Macrophage
chr16_11550324_11550824	Macrophage&Neutrophil&Fibroblast
chr16_11550841_11551341	Macrophage&Neutrophil&Fibroblast&Endothelium
chr16_11551819_11552319	Macrophage
chr16_11552351_11552851	Macrophage&Fibroblast&Endothelium
chr16_11553806_11554306	Macrophage&Fibroblast
chr16_11556154_11556654	Macrophage
chr16_11564194_11564694	Macrophage&Neutrophil
chr16_11565849_11566349	Macrophage
chr16_11566358_11566858	Macrophage
chr16_11567239_11567739	Macrophage
chr16_11568790_11569290	Macrophage
chr16_11573125_11573625	Macrophage
chr16_11580812_11581312	Macrophage
chr16_11597705_11598205	Macrophage&Neutrophil
chr16_11605660_11606160	Macrophage&Neutrophil
chr16_11608055_11608555	Macrophage&Fibroblast&Endothelium
chr16_11608865_11609365	Macrophage&DC&Neutrophil
chr16_11610536_11611036	Macrophage&Endothelium
chr16_11624886_11625386	Macrophage&DC&Neutrophil&Endothelium
chr16_11625975_11626475	Macrophage
chr16_11632531_11633031	Macrophage&DC&Neutrophil&Fibroblast&Pericyte&Endothelium&Glial
chr16_11634255_11634755	Macrophage&Neutrophil
chr16_11668162_11668662	Macrophage
chr16_11743507_11744007	Macrophage&Neutrophil
chr16_11806703_11807203	Macrophage
chr16_11814772_11815272	Macrophage&Neutrophil
chr16_11824293_11824793	Macrophage&Fibroblast
chr16_11998441_11998941	Macrophage
chr16_12027906_12028406	Macrophage
chr16_12041533_12042033	Macrophage
chr16_12043919_12044419	Macrophage
chr16_12062572_12063072	Macrophage&Fibroblast&Endothelium
chr16_12111230_12111730	Macrophage&Neutrophil
chr16_12113474_12113974	Macrophage
chr16_12193619_12194119	Macrophage
chr16_12202212_12202712	Macrophage&Fibroblast&Endothelium
chr16_12203611_12204111	Macrophage
chr16_12350425_12350925	Macrophage
chr16_12455186_12455686	Macrophage
chr16_12459890_12460390	Macrophage&Neutrophil&Endothelium
chr16_12462724_12463224	Macrophage
chr16_12496140_12496640	Macrophage&Neutrophil
chr16_12497370_12497870	Macrophage
chr16_12497934_12498434	Macrophage
chr16_12511661_12512161	Macrophage
chr16_12515710_12516210	Macrophage&DC
chr16_12527006_12527506	Macrophage
chr16_12530398_12530898	Macrophage
chr16_12531828_12532328	Macrophage
chr16_12543304_12543804	Macrophage
chr16_12544037_12544537	Macrophage&DC
chr16_12544773_12545273	Macrophage
chr16_12548031_12548531	Macrophage
chr16_12548576_12549076	Macrophage&DC
chr16_12565338_12565838	Macrophage
chr16_12594202_12594702	Macrophage
chr16_12673970_12674470	Macrophage
chr16_12685791_12686291	Macrophage&DC&Neutrophil
chr16_12759792_12760292	Macrophage
chr16_12786067_12786567	Macrophage
chr16_12800930_12801430	Macrophage&Neutrophil
chr16_12801618_12802118	Macrophage&DC&Neutrophil
chr16_12815306_12815806	Macrophage
chr16_12816642_12817142	Macrophage&DC&Neutrophil&Fibroblast
chr16_12818266_12818766	Macrophage&DC
chr16_12831258_12831758	Macrophage
chr16_13926782_13927282	Macrophage
chr16_13995508_13996008	Macrophage
chr16_14002401_14002901	Macrophage
chr16_14004295_14004795	Macrophage&Pericyte&Endothelium
chr16_14007273_14007773	Macrophage
chr16_14015875_14016375	Macrophage&Fibroblast&Endothelium
chr16_14024294_14024794	Macrophage
chr16_14121106_14121606	Macrophage
chr16_14197656_14198156	Macrophage
chr16_14198491_14198991	Macrophage&Endothelium
chr16_14282743_14283243	Macrophage
chr16_14291944_14292444	Macrophage&DC
chr16_14303893_14304393	Macrophage&Fibroblast
chr16_14329877_14330377	Macrophage
chr16_14448860_14449360	Macrophage
chr16_14537133_14537633	Macrophage
chr16_15016216_15016716	Macrophage&Endothelium
chr16_15041566_15042066	Macrophage&Fibroblast
chr16_15052653_15053153	Macrophage&Neutrophil&Endothelium
chr16_15404765_15405265	Macrophage
chr16_15473490_15473990	Macrophage
chr16_15519593_15520093	Macrophage
chr16_15520710_15521210	Macrophage&DC&Neutrophil
chr16_15563789_15564289	Macrophage
chr16_15590211_15590711	Macrophage&DC&Neutrophil&Endothelium
chr16_15607786_15608286	Macrophage
chr16_15682028_15682528	Macrophage&Fibroblast
chr16_15829488_15829988	Macrophage&DC&Fibroblast
chr16_15831007_15831507	Macrophage&DC
chr16_15834403_15834903	Macrophage&Fibroblast
chr16_15838631_15839131	Macrophage
chr16_15953623_15954123	Macrophage
chr16_15954666_15955166	Macrophage&DC
chr16_15977064_15977564	Macrophage&Fibroblast
chr16_16075835_16076335	Macrophage&DC&Neutrophil
chr16_16202354_16202854	Macrophage
chr16_16207415_16207915	Macrophage
chr16_16232277_16232777	Macrophage
chr16_17069643_17070143	Macrophage
chr16_17106124_17106624	Macrophage
chr16_17155448_17155948	Macrophage
chr16_17168141_17168641	Macrophage
chr16_17171678_17172178	Macrophage
chr16_17204591_17205091	Macrophage&DC
chr16_17223066_17223566	Macrophage
chr16_17235336_17235836	Macrophage
chr16_17310031_17310531	Macrophage
chr16_17318059_17318559	Macrophage
chr16_17319309_17319809	Macrophage
chr16_17320966_17321466	Macrophage
chr16_17321800_17322300	Macrophage&Neutrophil
chr16_17330979_17331479	Macrophage
chr16_17337965_17338465	Macrophage
chr16_17348266_17348766	Macrophage&Neutrophil
chr16_17350106_17350606	Macrophage&DC&Neutrophil&Fibroblast
chr16_17353987_17354487	Macrophage
chr16_17357271_17357771	Macrophage
chr16_17358700_17359200	Macrophage&Neutrophil&Glial
chr16_17378978_17379478	Macrophage&Fibroblast&Endothelium
chr16_17379547_17380047	Macrophage
chr16_17382292_17382792	Macrophage
chr16_17383503_17384003	Macrophage
chr16_17384446_17384946	Macrophage
chr16_17453290_17453790	Macrophage
chr16_18586748_18587248	Macrophage
chr16_19014450_19014950	Macrophage
chr16_19091775_19092275	Macrophage&Fibroblast
chr16_19105868_19106368	Macrophage
chr16_19107721_19108221	Macrophage&DC
chr16_19130283_19130783	Macrophage
chr16_19130788_19131288	Macrophage&DC&Fibroblast&Endothelium&Glial
chr16_19136780_19137280	Macrophage
chr16_19138536_19139036	Macrophage&Fibroblast&Pericyte&Endothelium
chr16_19149398_19149898	Macrophage
chr16_19150740_19151240	Macrophage
chr16_19153850_19154350	Macrophage
chr16_19175393_19175893	Macrophage
chr16_19190518_19191018	Macrophage&Endothelium
chr16_19291353_19291853	Macrophage
chr16_19304629_19305129	Macrophage
chr16_19346489_19346989	Macrophage
chr16_19497130_19497630	Macrophage&Neutrophil
chr16_19576103_19576603	Macrophage
chr16_19684449_19684949	Macrophage
chr16_19690088_19690588	Macrophage&Endothelium
chr16_19691315_19691815	Macrophage&Endothelium
chr16_19703082_19703582	Macrophage
chr16_19705845_19706345	Macrophage
chr16_19737550_19738050	Macrophage
chr16_19766141_19766641	Macrophage&Fibroblast&Endothelium
chr16_19809210_19809710	Macrophage
chr16_20409268_20409768	Macrophage&Endothelium
chr16_20680265_20680765	Macrophage&Neutrophil
chr16_20744793_20745293	Macrophage&Neutrophil
chr16_20805416_20805916	Macrophage
chr16_20870064_20870564	Macrophage&Neutrophil
chr16_20875283_20875783	Macrophage
chr16_20903634_20904134	Macrophage&Neutrophil&Endothelium
chr16_20910661_20911161	Macrophage&DC&Neutrophil&Endothelium
chr16_20911308_20911808	Macrophage&Endothelium
chr16_20916895_20917395	Macrophage&Neutrophil
chr16_20922769_20923269	Macrophage
chr16_20938343_20938843	Macrophage
chr16_20941289_20941789	Macrophage
chr16_21487007_21487507	Macrophage&Fibroblast
chr16_21614829_21615329	Macrophage
chr16_21631925_21632425	Macrophage
chr16_21649797_21650297	Macrophage&Neutrophil
chr16_21650991_21651491	Macrophage&DC&Neutrophil
chr16_21652438_21652938	Macrophage&Neutrophil
chr16_21653487_21653987	Macrophage
chr16_21658650_21659150	Macrophage
chr16_21659159_21659659	Macrophage
chr16_21756369_21756869	Macrophage&Neutrophil
chr16_21957345_21957845	Macrophage
chr16_22330280_22330780	Macrophage
chr16_22333549_22334049	Macrophage
chr16_22346485_22346985	Macrophage
chr16_22400861_22401361	Macrophage
chr16_22416908_22417408	Macrophage
chr16_22572513_22573013	Macrophage&DC&Neutrophil
chr16_22606465_22606965	Macrophage
chr16_22618779_22619279	Macrophage
chr16_22636765_22637265	Macrophage
chr16_22693589_22694089	Macrophage
chr16_22739033_22739533	Macrophage
chr16_22782329_22782829	Macrophage
chr16_22861534_22862034	Macrophage
chr16_23163874_23164374	Macrophage
chr16_23195375_23195875	Macrophage&Fibroblast&Endothelium
chr16_23498390_23498890	Macrophage
chr16_23522764_23523264	Macrophage
chr16_23523280_23523780	Macrophage
chr16_23523985_23524485	Macrophage
chr16_23788600_23789100	Macrophage&DC
chr16_23854958_23855458	Macrophage&Neutrophil
chr16_23857503_23858003	Macrophage
chr16_23868081_23868581	Macrophage
chr16_23902800_23903300	Macrophage
chr16_23950923_23951423	Macrophage
chr16_23968164_23968664	Macrophage&Neutrophil
chr16_24440241_24440741	Macrophage
chr16_24471896_24472396	Macrophage
chr16_24525231_24525731	Macrophage&DC
chr16_24737299_24737799	Macrophage
chr16_24983481_24983981	Macrophage&Endothelium
chr16_25041419_25041919	Macrophage
chr16_25123415_25123915	Macrophage
chr16_25134245_25134745	Macrophage
chr16_27246986_27247486	Macrophage&Neutrophil
chr16_27271454_27271954	Macrophage&Neutrophil
chr16_27286443_27286943	Macrophage&Neutrophil&Endothelium
chr16_27321146_27321646	Macrophage&Neutrophil
chr16_27326795_27327295	Macrophage&Neutrophil&Fibroblast&Endothelium
chr16_27390101_27390601	Macrophage
chr16_27470564_27471064	Macrophage&Fibroblast&Endothelium
chr16_27586582_27587082	Macrophage
chr16_27729485_27729985	Macrophage&Endothelium
chr16_27759877_27760377	Macrophage
chr16_28106784_28107284	Macrophage
chr16_28108789_28109289	Macrophage&DC&Neutrophil
chr16_28110403_28110903	Macrophage&DC&Neutrophil
chr16_28112834_28113334	Macrophage
chr16_28158093_28158593	Macrophage&Neutrophil
chr16_28163506_28164006	Macrophage&Neutrophil
chr16_28164122_28164622	Macrophage&Neutrophil
chr16_28189730_28190230	Macrophage&Neutrophil
chr16_28196604_28197104	Macrophage
chr16_28204088_28204588	Macrophage
chr16_28478419_28478919	Macrophage
chr16_28505507_28506007	Macrophage&Neutrophil
chr16_28506167_28506667	Macrophage
chr16_28534379_28534879	Macrophage&Neutrophil
chr16_28540289_28540789	Macrophage
chr16_28573203_28573703	Macrophage&Neutrophil&Fibroblast
chr16_28573944_28574444	Macrophage&DC
chr16_28609180_28609680	Macrophage
chr16_28839795_28840295	Macrophage
chr16_28976435_28976935	Macrophage
chr16_29020753_29021253	Macrophage
chr16_29098608_29099108	Macrophage
chr16_29102636_29103136	Macrophage
chr16_29108698_29109198	Macrophage
chr16_29113423_29113923	Macrophage
chr16_29114832_29115332	Macrophage
chr16_29115712_29116212	Macrophage&DC
chr16_29116391_29116891	Macrophage
chr16_29116920_29117420	Macrophage
chr16_29117600_29118100	Macrophage
chr16_29118324_29118824	Macrophage&DC&Neutrophil
chr16_29118997_29119497	Macrophage
chr16_29124789_29125289	Macrophage
chr16_29126582_29127082	Macrophage
chr16_29127885_29128385	Macrophage
chr16_29128663_29129163	Macrophage
chr16_29129401_29129901	Macrophage&Fibroblast
chr16_29130277_29130777	Macrophage&Endothelium
chr16_29133595_29134095	Macrophage&Endothelium
chr16_29136726_29137226	Macrophage
chr16_29137887_29138387	Macrophage
chr16_29139719_29140219	Macrophage
chr16_29140384_29140884	Macrophage&DC
chr16_29141417_29141917	Macrophage
chr16_29152505_29153005	Macrophage&DC&Neutrophil
chr16_29153215_29153715	Macrophage
chr16_29154056_29154556	Macrophage&DC&Fibroblast
chr16_29155060_29155560	Macrophage&DC
chr16_29156015_29156515	Macrophage
chr16_29156954_29157454	Macrophage&Neutrophil&Fibroblast&Endothelium
chr16_29157575_29158075	Macrophage
chr16_29158261_29158761	Macrophage
chr16_29159896_29160396	Macrophage
chr16_29169422_29169922	Macrophage&Fibroblast
chr16_29173271_29173771	Macrophage&DC
chr16_29173879_29174379	Macrophage&Endothelium
chr16_29177290_29177790	Macrophage&Endothelium
chr16_29180240_29180740	Macrophage
chr16_29184471_29184971	Macrophage&Fibroblast&Endothelium
chr16_29185065_29185565	Macrophage&Fibroblast&Endothelium
chr16_29186689_29187189	Macrophage
chr16_29192167_29192667	Macrophage
chr16_29198775_29199275	Macrophage
chr16_29199638_29200138	Macrophage
chr16_29203865_29204365	Macrophage
chr16_29204729_29205229	Macrophage&DC
chr16_29209686_29210186	Macrophage
chr16_29211436_29211936	Macrophage
chr16_29212103_29212603	Macrophage
chr16_29224606_29225106	Macrophage&Neutrophil&Endothelium
chr16_29247853_29248353	Macrophage&Endothelium
chr16_29266506_29267006	Macrophage&Fibroblast&Endothelium
chr16_29271485_29271985	Macrophage
chr16_29272213_29272713	Macrophage&Fibroblast
chr16_29289769_29290269	Macrophage
chr16_29300089_29300589	Macrophage&DC
chr16_29306712_29307212	Macrophage
chr16_29318394_29318894	Macrophage&Fibroblast&Endothelium
chr16_29618529_29619029	Macrophage&Endothelium
chr16_29649520_29650020	Macrophage
chr16_29654787_29655287	Macrophage&Neutrophil
chr16_29677309_29677809	Macrophage&DC
chr16_29684720_29685220	Macrophage
chr16_29686874_29687374	Macrophage
chr16_29710887_29711387	Macrophage&DC
chr16_29962577_29963077	Macrophage&Fibroblast
chr16_30065356_30065856	Macrophage
chr16_30087188_30087688	Macrophage&DC&Neutrophil
chr16_30137096_30137596	Macrophage&Neutrophil
chr16_30149426_30149926	Macrophage&Neutrophil
chr16_30176927_30177427	Macrophage
chr16_30208837_30209337	Macrophage
chr16_30368371_30368871	Macrophage&DC
chr16_30430455_30430955	Macrophage
chr16_30461354_30461854	Macrophage
chr16_30469283_30469783	Macrophage&DC
chr16_30478724_30479224	Macrophage
chr16_30489137_30489637	Macrophage&DC
chr16_30536338_30536838	Macrophage
chr16_30546071_30546571	Macrophage&Neutrophil
chr16_30560309_30560809	Macrophage
chr16_30560828_30561328	Macrophage
chr16_30570157_30570657	Macrophage&Endothelium
chr16_30601911_30602411	Macrophage&DC&Neutrophil
chr16_30605112_30605612	Macrophage&DC&Neutrophil
chr16_30623524_30624024	Macrophage
chr16_30624484_30624984	Macrophage
chr16_30695250_30695750	Macrophage&Endothelium
chr16_30715023_30715523	Macrophage&Neutrophil
chr16_30724511_30725011	Macrophage&DC&Neutrophil
chr16_30808161_30808661	Macrophage&Neutrophil
chr16_30812935_30813435	Macrophage
chr16_30902040_30902540	Macrophage
chr16_30935105_30935605	Macrophage
chr16_30937637_30938137	Macrophage
chr16_30988770_30989270	Macrophage
chr16_31025302_31025802	Macrophage
chr16_31025896_31026396	Macrophage
chr16_31031211_31031711	Macrophage
chr16_31035847_31036347	Macrophage
chr16_31038142_31038642	Macrophage
chr16_31039671_31040171	Macrophage
chr16_31040469_31040969	Macrophage
chr16_31041254_31041754	Macrophage
chr16_31045727_31046227	Macrophage
chr16_31047080_31047580	Macrophage
chr16_31049506_31050006	Macrophage
chr16_31050068_31050568	Macrophage
chr16_31051096_31051596	Macrophage
chr16_31053615_31054115	Macrophage
chr16_31055721_31056221	Macrophage
chr16_31095786_31096286	Macrophage
chr16_31105600_31106100	Macrophage
chr16_31113050_31113550	Macrophage
chr16_31113586_31114086	Macrophage
chr16_31116826_31117326	Macrophage
chr16_31129637_31130137	Macrophage&Neutrophil
chr16_31149296_31149796	Macrophage
chr16_31150190_31150690	Macrophage
chr16_31150938_31151438	Macrophage
chr16_31157057_31157557	Macrophage&DC&Neutrophil
chr16_31198221_31198721	Macrophage
chr16_31236805_31237305	Macrophage
chr16_31253545_31254045	Macrophage&DC&Neutrophil
chr16_31260358_31260858	Macrophage&Neutrophil
chr16_31287629_31288129	Macrophage
chr16_31302004_31302504	Macrophage
chr16_31331866_31332366	Macrophage
chr16_31347203_31347703	Macrophage
chr16_31348466_31348966	Macrophage&Neutrophil
chr16_31357035_31357535	Macrophage&DC&Neutrophil
chr16_31357720_31358220	Macrophage&DC&Neutrophil
chr16_31360214_31360714	Macrophage
chr16_31366754_31367254	Macrophage
chr16_31367797_31368297	Macrophage&Neutrophil
chr16_31382449_31382949	Macrophage
chr16_31395604_31396104	Macrophage
chr16_31397050_31397550	Macrophage&Fibroblast
chr16_31532849_31533349	Macrophage
chr16_31537484_31537984	Macrophage&Fibroblast
chr16_31873471_31873971	Macrophage
chr16_31876568_31877068	Macrophage
chr16_31879582_31880082	Macrophage
chr16_31882169_31882669	Macrophage
chr16_31885997_31886497	Macrophage
chr16_31894416_31894916	Macrophage
chr16_33844466_33844966	Macrophage
chr16_46623146_46623646	Macrophage&Neutrophil
chr16_46690803_46691303	Macrophage
chr16_46709566_46710066	Macrophage
chr16_46711066_46711566	Macrophage
chr16_46712264_46712764	Macrophage
chr16_46836490_46836990	Macrophage
chr16_46837059_46837559	Macrophage
chr16_47045076_47045576	Macrophage
chr16_48164833_48165333	Macrophage
chr16_48168019_48168519	Macrophage&Neutrophil
chr16_48188491_48188991	Macrophage&Neutrophil
chr16_48189085_48189585	Macrophage
chr16_48201630_48202130	Macrophage
chr16_48330746_48331246	Macrophage&Fibroblast
chr16_48347177_48347677	Macrophage&Neutrophil
chr16_48361651_48362151	Macrophage
chr16_48373599_48374099	Macrophage&Neutrophil&Glial
chr16_48386886_48387386	Macrophage
chr16_48395289_48395789	Macrophage
chr16_48441042_48441542	Macrophage
chr16_48444959_48445459	Macrophage&DC&Endothelium
chr16_48446361_48446861	Macrophage
chr16_48492125_48492625	Macrophage
chr16_48533597_48534097	Macrophage
chr16_48537136_48537636	Macrophage&Endothelium
chr16_48539628_48540128	Macrophage
chr16_48552621_48553121	Macrophage&DC
chr16_48554947_48555447	Macrophage&Endothelium
chr16_48561975_48562475	Macrophage
chr16_48576942_48577442	Macrophage&Neutrophil
chr16_48584960_48585460	Macrophage
chr16_48602259_48602759	Macrophage
chr16_48623683_48624183	Macrophage&Neutrophil
chr16_48630323_48630823	Macrophage&Neutrophil
chr16_49503878_49504378	Macrophage
chr16_49759368_49759868	Macrophage
chr16_49800748_49801248	Macrophage&Endothelium
chr16_50038260_50038760	Macrophage
chr16_50039091_50039591	Macrophage
chr16_50077290_50077790	Macrophage
chr16_50078779_50079279	Macrophage
chr16_50079339_50079839	Macrophage
chr16_50092879_50093379	Macrophage
chr16_50093543_50094043	Macrophage&DC&Endothelium
chr16_50102290_50102790	Macrophage
chr16_50126068_50126568	Macrophage
chr16_50169623_50170123	Macrophage
chr16_50242923_50243423	Macrophage
chr16_50251240_50251740	Macrophage
chr16_50261825_50262325	Macrophage&Fibroblast
chr16_50271664_50272164	Macrophage
chr16_50281185_50281685	Macrophage
chr16_50283034_50283534	Macrophage
chr16_50307455_50307955	Macrophage
chr16_50377009_50377509	Macrophage
chr16_50679117_50679617	Macrophage&Neutrophil
chr16_50699741_50700241	Macrophage
chr16_50712907_50713407	Macrophage
chr16_50717968_50718468	Macrophage&Fibroblast
chr16_50751496_50751996	Macrophage&Endothelium
chr16_50761203_50761703	Macrophage
chr16_50842301_50842801	Macrophage
chr16_50887407_50887907	Macrophage
chr16_50954383_50954883	Macrophage
chr16_51565067_51565567	Macrophage
chr16_51569494_51569994	Macrophage
chr16_53071935_53072435	Macrophage&Fibroblast&Endothelium
chr16_53075354_53075854	Macrophage&Neutrophil
chr16_53215100_53215600	Macrophage
chr16_53219810_53220310	Macrophage&DC&Endothelium
chr16_53369895_53370395	Macrophage&Neutrophil
chr16_53804153_53804653	Macrophage
chr16_53864881_53865381	Macrophage
chr16_53865450_53865950	Macrophage&Endothelium
chr16_54374061_54374561	Macrophage
chr16_54655005_54655505	Macrophage&Endothelium
chr16_55301382_55301882	Macrophage&Neutrophil
chr16_55328702_55329202	Macrophage&Neutrophil
chr16_55368157_55368657	Macrophage
chr16_55370308_55370808	Macrophage
chr16_55411175_55411675	Macrophage
chr16_55426185_55426685	Macrophage
chr16_55439166_55439666	Macrophage&Neutrophil
chr16_55443256_55443756	Macrophage
chr16_55444024_55444524	Macrophage&Neutrophil&Endothelium
chr16_55444617_55445117	Macrophage&DC&Neutrophil&Endothelium
chr16_55445166_55445666	Macrophage&Neutrophil
chr16_55453784_55454284	Macrophage
chr16_55464992_55465492	Macrophage
chr16_55479662_55480162	Macrophage&Fibroblast&Endothelium
chr16_55480287_55480787	Macrophage&Fibroblast&Endothelium
chr16_55499717_55500217	Macrophage&Fibroblast&Glial
chr16_55500465_55500965	Macrophage&Neutrophil&Fibroblast&Endothelium
chr16_55508236_55508736	Macrophage&Neutrophil
chr16_55509292_55509792	Macrophage
chr16_55510059_55510559	Macrophage&Neutrophil
chr16_55534697_55535197	Macrophage
chr16_55565088_55565588	Macrophage
chr16_55566723_55567223	Macrophage
chr16_55567264_55567764	Macrophage&Endothelium
chr16_55568833_55569333	Macrophage&Neutrophil
chr16_55574774_55575274	Macrophage&Neutrophil
chr16_55576703_55577203	Macrophage
chr16_55577814_55578314	Macrophage&DC
chr16_55634919_55635419	Macrophage&Endothelium
chr16_55649944_55650444	Macrophage
chr16_55703354_55703854	Macrophage
chr16_55824592_55825092	Macrophage
chr16_55835596_55836096	Macrophage
chr16_55839093_55839593	Macrophage&DC
chr16_56119120_56119620	Macrophage&DC
chr16_56211564_56212064	Macrophage&Fibroblast
chr16_56295399_56295899	Macrophage&Fibroblast
chr16_56295936_56296436	Macrophage&Fibroblast
chr16_56512933_56513433	Macrophage
chr16_56519059_56519559	Macrophage
chr16_56539998_56540498	Macrophage
chr16_56541634_56542134	Macrophage
chr16_56542417_56542917	Macrophage
chr16_56548051_56548551	Macrophage&Endothelium
chr16_56568504_56569004	Macrophage
chr16_56622241_56622741	Macrophage
chr16_56629236_56629736	Macrophage
chr16_56670187_56670687	Macrophage
chr16_56671644_56672144	Macrophage
chr16_56776933_56777433	Macrophage&Endothelium
chr16_56777434_56777934	Macrophage
chr16_56852139_56852639	Macrophage
chr16_56872825_56873325	Macrophage&Fibroblast
chr16_56909514_56910014	Macrophage
chr16_56918446_56918946	Macrophage
chr16_56918977_56919477	Macrophage
chr16_56924433_56924933	Macrophage&DC
chr16_56937434_56937934	Macrophage
chr16_56960400_56960900	Macrophage&Endothelium
chr16_56961652_56962152	Macrophage&Endothelium
chr16_56966066_56966566	Macrophage
chr16_56974783_56975283	Macrophage&Neutrophil
chr16_57031389_57031889	Macrophage&Neutrophil
chr16_57062272_57062772	Macrophage&Fibroblast
chr16_57062832_57063332	Macrophage
chr16_57107491_57107991	Macrophage&Neutrophil
chr16_57147573_57148073	Macrophage&Endothelium
chr16_57151325_57151825	Macrophage
chr16_57166331_57166831	Macrophage
chr16_57166877_57167377	Macrophage&Endothelium
chr16_57276520_57277020	Macrophage&Endothelium
chr16_57324729_57325229	Macrophage
chr16_57340050_57340550	Macrophage
chr16_57341007_57341507	Macrophage&DC
chr16_57348351_57348851	Macrophage
chr16_57366474_57366974	Macrophage&Endothelium
chr16_57380622_57381122	Macrophage&Endothelium
chr16_57406837_57407337	Macrophage&DC
chr16_57409065_57409565	Macrophage&Endothelium
chr16_57470618_57471118	Macrophage&Endothelium
chr16_57524750_57525250	Macrophage&Fibroblast
chr16_57578656_57579156	Macrophage
chr16_57640709_57641209	Macrophage&Neutrophil
chr16_57645951_57646451	Macrophage&Endothelium
chr16_57690732_57691232	Macrophage&Neutrophil
chr16_57782168_57782668	Macrophage
chr16_57859348_57859848	Macrophage&Fibroblast
chr16_57870789_57871289	Macrophage
chr16_57871428_57871928	Macrophage
chr16_57890355_57890855	Macrophage&Fibroblast
chr16_57891950_57892450	Macrophage
chr16_57892611_57893111	Macrophage&Neutrophil
chr16_57947207_57947707	Macrophage
chr16_58031394_58031894	Macrophage&Endothelium
chr16_58046372_58046872	Macrophage&DC
chr16_58052065_58052565	Macrophage
chr16_58053273_58053773	Macrophage
chr16_58109326_58109826	Macrophage
chr16_58464803_58465303	Macrophage&Endothelium
chr16_58603339_58603839	Macrophage&DC
chr16_58683298_58683798	Macrophage
chr16_58699049_58699549	Macrophage
chr16_58793306_58793806	Macrophage
chr16_58843606_58844106	Macrophage&Fibroblast
chr16_58859880_58860380	Macrophage&Neutrophil
chr16_58882246_58882746	Macrophage&DC&Neutrophil
chr16_58970725_58971225	Macrophage&Fibroblast
chr16_59042267_59042767	Macrophage&Neutrophil
chr16_59058229_59058729	Macrophage
chr16_59067225_59067725	Macrophage
chr16_59148071_59148571	Macrophage&DC
chr16_59238161_59238661	Macrophage
chr16_59258972_59259472	Macrophage
chr16_60077788_60078288	Macrophage
chr16_60107421_60107921	Macrophage&Fibroblast
chr16_60127164_60127664	Macrophage
chr16_60182185_60182685	Macrophage
chr16_60188694_60189194	Macrophage
chr16_61887814_61888314	Macrophage
chr16_64348976_64349476	Macrophage
chr16_65725094_65725594	Macrophage&DC
chr16_65737866_65738366	Macrophage&Fibroblast
chr16_65739490_65739990	Macrophage&DC
chr16_66150633_66151133	Macrophage&Fibroblast&Endothelium
chr16_66205577_66206077	Macrophage&DC&Neutrophil&Fibroblast
chr16_66206139_66206639	Macrophage&Neutrophil
chr16_66207157_66207657	Macrophage&Neutrophil
chr16_66354514_66355014	Macrophage
chr16_66360710_66361210	Macrophage&Endothelium
chr16_66365578_66366078	Macrophage&Fibroblast&Endothelium
chr16_66369031_66369531	Macrophage&Endothelium
chr16_66417044_66417544	Macrophage
chr16_66481012_66481512	Macrophage
chr16_66485283_66485783	Macrophage
chr16_66486965_66487465	Macrophage&DC&Fibroblast
chr16_66512531_66513031	Macrophage&Fibroblast
chr16_66513117_66513617	Macrophage
chr16_66519797_66520297	Macrophage&Neutrophil
chr16_66548005_66548505	Macrophage
chr16_66585441_66585941	Macrophage&Neutrophil&Endothelium
chr16_66616454_66616954	Macrophage
chr16_66702846_66703346	Macrophage&Endothelium
chr16_66703420_66703920	Macrophage&Endothelium
chr16_66802157_66802657	Macrophage
chr16_66921116_66921616	Macrophage
chr16_66927050_66927550	Macrophage&DC&Fibroblast
chr16_66978853_66979353	Macrophage&Endothelium
chr16_67115531_67116031	Macrophage
chr16_67162368_67162868	Macrophage&DC
chr16_67165215_67165715	Macrophage
chr16_67216878_67217378	Macrophage&DC&Neutrophil&Endothelium
chr16_67217433_67217933	Macrophage&Endothelium
chr16_67243433_67243933	Macrophage
chr16_67277216_67277716	Macrophage&Fibroblast
chr16_67308440_67308940	Macrophage&DC
chr16_67365055_67365555	Macrophage&Endothelium
chr16_67390399_67390899	Macrophage&DC&Neutrophil
chr16_67399344_67399844	Macrophage
chr16_67434116_67434616	Macrophage
chr16_67435549_67436049	Macrophage&DC
chr16_67437198_67437698	Macrophage
chr16_67466390_67466890	Macrophage
chr16_67467265_67467765	Macrophage
chr16_67468850_67469350	Macrophage
chr16_67471896_67472396	Macrophage
chr16_67475871_67476371	Macrophage
chr16_67486746_67487246	Macrophage
chr16_67490287_67490787	Macrophage&Neutrophil
chr16_67491727_67492227	Macrophage&Neutrophil&Endothelium
chr16_67519166_67519666	Macrophage
chr16_67773042_67773542	Macrophage&Endothelium
chr16_67966649_67967149	Macrophage&Fibroblast
chr16_67987287_67987787	Macrophage&Fibroblast&Endothelium
chr16_68008104_68008604	Macrophage&Neutrophil
chr16_68013325_68013825	Macrophage&Neutrophil
chr16_68041766_68042266	Macrophage&Neutrophil
chr16_68064634_68065134	Macrophage
chr16_68083803_68084303	Macrophage
chr16_68190040_68190540	Macrophage
chr16_68246657_68247157	Macrophage
chr16_68247290_68247790	Macrophage&DC&Neutrophil
chr16_68248030_68248530	Macrophage
chr16_68287820_68288320	Macrophage&Endothelium
chr16_68296607_68297107	Macrophage&Neutrophil
chr16_68363885_68364385	Macrophage
chr16_68378739_68379239	Macrophage
chr16_68445386_68445886	Macrophage
chr16_68478905_68479405	Macrophage&Neutrophil&Endothelium
chr16_68510049_68510549	Macrophage&Fibroblast
chr16_68709873_68710373	Macrophage
chr16_68711371_68711871	Macrophage&DC
chr16_68740879_68741379	Macrophage
chr16_68848760_68849260	Macrophage
chr16_68961936_68962436	Macrophage&DC&Neutrophil&Endothelium
chr16_69114529_69115029	Macrophage
chr16_69204024_69204524	Macrophage
chr16_69300371_69300871	Macrophage&DC
chr16_69317040_69317540	Macrophage
chr16_69324217_69324717	Macrophage
chr16_69356596_69357096	Macrophage
chr16_69401719_69402219	Macrophage&DC
chr16_69402312_69402812	Macrophage&DC
chr16_69511649_69512149	Macrophage
chr16_70089226_70089726	Macrophage
chr16_70253734_70254234	Macrophage
chr16_70405217_70405717	Macrophage
chr16_70423424_70423924	Macrophage&DC&Neutrophil
chr16_70433414_70433914	Macrophage&Fibroblast&Endothelium
chr16_70784887_70785387	Macrophage
chr16_70786292_70786792	Macrophage&DC&Endothelium
chr16_70804410_70804910	Macrophage
chr16_70807829_70808329	Macrophage
chr16_71241701_71242201	Macrophage
chr16_71244481_71244981	Macrophage
chr16_71245200_71245700	Macrophage
chr16_71246023_71246523	Macrophage
chr16_71249370_71249870	Macrophage
chr16_71628693_71629193	Macrophage
chr16_71635518_71636018	Macrophage
chr16_71700743_71701243	Macrophage
chr16_71869962_71870462	Macrophage
chr16_71880147_71880647	Macrophage
chr16_71899734_71900234	Macrophage
chr16_71919960_71920460	Macrophage
chr16_71999947_72000447	Macrophage
chr16_72051759_72052259	Macrophage&Neutrophil
chr16_72131060_72131560	Macrophage
chr16_72174672_72175172	Macrophage
chr16_72175180_72175680	Macrophage
chr16_72189710_72190210	Macrophage
chr16_72203856_72204356	Macrophage
chr16_72287632_72288132	Macrophage
chr16_72444660_72445160	Macrophage
chr16_72609936_72610436	Macrophage
chr16_72785891_72786391	Macrophage
chr16_72788290_72788790	Macrophage&Neutrophil
chr16_72852433_72852933	Macrophage
chr16_72853474_72853974	Macrophage&Neutrophil
chr16_72876171_72876671	Macrophage&DC&Neutrophil&Fibroblast&Endothelium
chr16_72877301_72877801	Macrophage&Fibroblast&Endothelium
chr16_72898129_72898629	Macrophage
chr16_72908374_72908874	Macrophage&DC&Neutrophil
chr16_72916971_72917471	Macrophage&Neutrophil
chr16_72921067_72921567	Macrophage
chr16_72932317_72932817	Macrophage&Neutrophil&Fibroblast
chr16_72938712_72939212	Macrophage&Fibroblast&Pericyte
chr16_72940400_72940900	Macrophage
chr16_72976895_72977395	Macrophage&DC
chr16_72977600_72978100	Macrophage
chr16_72978179_72978679	Macrophage&DC&Fibroblast
chr16_73010185_73010685	Macrophage&Endothelium
chr16_73032379_73032879	Macrophage&Fibroblast
chr16_73036502_73037002	Macrophage
chr16_73041581_73042081	Macrophage
chr16_73045634_73046134	Macrophage
chr16_73056371_73056871	Macrophage
chr16_73063133_73063633	Macrophage
chr16_73064642_73065142	Macrophage
chr16_73086088_73086588	Macrophage
chr16_73103126_73103626	Macrophage
chr16_73112505_73113005	Macrophage
chr16_73113287_73113787	Macrophage
chr16_73122554_73123054	Macrophage&Endothelium
chr16_73124665_73125165	Macrophage
chr16_73125818_73126318	Macrophage
chr16_73126388_73126888	Macrophage&Fibroblast
chr16_73141894_73142394	Macrophage
chr16_73150696_73151196	Macrophage
chr16_73153975_73154475	Macrophage&DC
chr16_73159277_73159777	Macrophage
chr16_73166269_73166769	Macrophage&Fibroblast
chr16_73190277_73190777	Macrophage
chr16_73191293_73191793	Macrophage
chr16_73233841_73234341	Macrophage&Fibroblast
chr16_73237548_73238048	Macrophage
chr16_73308719_73309219	Macrophage
chr16_73323842_73324342	Macrophage
chr16_74372330_74372830	Macrophage
chr16_74439474_74439974	Macrophage
chr16_74456556_74457056	Macrophage
chr16_74457291_74457791	Macrophage
chr16_74578013_74578513	Macrophage
chr16_74657833_74658333	Macrophage
chr16_74936892_74937392	Macrophage&DC
chr16_74968785_74969285	Macrophage&DC
chr16_75105663_75106163	Macrophage&DC&Neutrophil&Fibroblast
chr16_75222227_75222727	Macrophage
chr16_75317110_75317610	Macrophage&DC&Endothelium
chr16_75420877_75421377	Macrophage
chr16_75679248_75679748	Macrophage&Endothelium
chr16_75794442_75794942	Macrophage
chr16_77180553_77181053	Macrophage&DC
chr16_77214660_77215160	Macrophage
chr16_77224700_77225200	Macrophage
chr16_77596258_77596758	Macrophage&Endothelium
chr16_78522266_78522766	Macrophage
chr16_78646889_78647389	Macrophage&Fibroblast
chr16_78802981_78803481	Macrophage
chr16_78805477_78805977	Macrophage
chr16_79006722_79007222	Macrophage
chr16_79074087_79074587	Macrophage
chr16_79082893_79083393	Macrophage&DC
chr16_79083864_79084364	Macrophage
chr16_79090901_79091401	Macrophage
chr16_79097067_79097567	Macrophage
chr16_79098842_79099342	Macrophage
chr16_79150804_79151304	Macrophage
chr16_79151766_79152266	Macrophage
chr16_79154048_79154548	Macrophage
chr16_79170848_79171348	Macrophage
chr16_79261461_79261961	Macrophage
chr16_79263341_79263841	Macrophage
chr16_79263938_79264438	Macrophage
chr16_79264590_79265090	Macrophage&DC
chr16_79265189_79265689	Macrophage
chr16_79276351_79276851	Macrophage
chr16_79285503_79286003	Macrophage
chr16_79286093_79286593	Macrophage
chr16_79309527_79310027	Macrophage&Fibroblast
chr16_79314698_79315198	Macrophage
chr16_79328328_79328828	Macrophage
chr16_79347896_79348396	Macrophage
chr16_79351202_79351702	Macrophage
chr16_79363750_79364250	Macrophage
chr16_79394155_79394655	Macrophage
chr16_79395596_79396096	Macrophage
chr16_79404515_79405015	Macrophage
chr16_79409938_79410438	Macrophage
chr16_79417442_79417942	Macrophage&Fibroblast
chr16_79419062_79419562	Macrophage
chr16_79422034_79422534	Macrophage
chr16_79437586_79438086	Macrophage
chr16_79439779_79440279	Macrophage
chr16_79441708_79442208	Macrophage
chr16_79449841_79450341	Macrophage
chr16_79463837_79464337	Macrophage
chr16_79469844_79470344	Macrophage
chr16_79477280_79477780	Macrophage
chr16_79481968_79482468	Macrophage&DC
chr16_79483263_79483763	Macrophage
chr16_79484229_79484729	Macrophage
chr16_79489294_79489794	Macrophage
chr16_79503464_79503964	Macrophage
chr16_79505265_79505765	Macrophage
chr16_79508272_79508772	Macrophage
chr16_79509026_79509526	Macrophage
chr16_79524639_79525139	Macrophage
chr16_79526221_79526721	Macrophage
chr16_79535158_79535658	Macrophage
chr16_79542364_79542864	Macrophage
chr16_79565369_79565869	Macrophage
chr16_79571033_79571533	Macrophage&Fibroblast
chr16_79574685_79575185	Macrophage
chr16_79590724_79591224	Macrophage
chr16_79591820_79592320	Macrophage&Fibroblast
chr16_79769259_79769759	Macrophage
chr16_79951169_79951669	Macrophage
chr16_80509812_80510312	Macrophage
chr16_80583436_80583936	Macrophage
chr16_80586966_80587466	Macrophage&DC
chr16_81398103_81398603	Macrophage
chr16_81423942_81424442	Macrophage
chr16_81424727_81425227	Macrophage&DC&Neutrophil
chr16_81431985_81432485	Macrophage&Fibroblast
chr16_81437784_81438284	Macrophage
chr16_81445859_81446359	Macrophage
chr16_81483532_81484032	Macrophage&Fibroblast
chr16_81634745_81635245	Macrophage&Neutrophil&Endothelium
chr16_81642924_81643424	Macrophage
chr16_81655362_81655862	Macrophage&Endothelium
chr16_81766954_81767454	Macrophage&Neutrophil
chr16_82182961_82183461	Macrophage
chr16_82190331_82190831	Macrophage
chr16_82194995_82195495	Macrophage
chr16_82195857_82196357	Macrophage
chr16_82197434_82197934	Macrophage
chr16_82199822_82200322	Macrophage
chr16_82203199_82203699	Macrophage
chr16_82240653_82241153	Macrophage
chr16_82265643_82266143	Macrophage
chr16_83338973_83339473	Macrophage
chr16_83675160_83675660	Macrophage&Endothelium
chr16_83726980_83727480	Macrophage&DC
chr16_83774014_83774514	Macrophage
chr16_83779944_83780444	Macrophage&Endothelium
chr16_83780472_83780972	Macrophage
chr16_83785991_83786491	Macrophage
chr16_83847320_83847820	Macrophage&Neutrophil
chr16_83939391_83939891	Macrophage&Neutrophil&Endothelium
chr16_83959794_83960294	Macrophage
chr16_83993944_83994444	Macrophage
chr16_84029557_84030057	Macrophage
chr16_84068979_84069479	Macrophage
chr16_84069505_84070005	Macrophage
chr16_84071064_84071564	Macrophage
chr16_84082827_84083327	Macrophage&Neutrophil
chr16_84199783_84200283	Macrophage
chr16_84228174_84228674	Macrophage&Fibroblast&Endothelium
chr16_84239127_84239627	Macrophage
chr16_84380358_84380858	Macrophage&DC
chr16_84391360_84391860	Macrophage&Glial
chr16_84527791_84528291	Macrophage&Neutrophil
chr16_84528334_84528834	Macrophage&DC&Neutrophil
chr16_84532348_84532848	Macrophage&DC&Fibroblast&Endothelium&Glial
chr16_84575807_84576307	Macrophage&Neutrophil
chr16_84586808_84587308	Macrophage
chr16_84610195_84610695	Macrophage
chr16_84613875_84614375	Macrophage
chr16_84631833_84632333	Macrophage&DC
chr16_84637468_84637968	Macrophage
chr16_84643033_84643533	Macrophage&Fibroblast
chr16_84673485_84673985	Macrophage
chr16_84680239_84680739	Macrophage
chr16_84692372_84692872	Macrophage
chr16_84713972_84714472	Macrophage
chr16_84751930_84752430	Macrophage&DC
chr16_84774745_84775245	Macrophage&Fibroblast
chr16_84794166_84794666	Macrophage&Fibroblast
chr16_84795414_84795914	Macrophage&Fibroblast&Pericyte
chr16_84808830_84809330	Macrophage
chr16_84810793_84811293	Macrophage&Fibroblast
chr16_84822298_84822798	Macrophage&Fibroblast
chr16_84893672_84894172	Macrophage
chr16_84896726_84897226	Macrophage
chr16_84897340_84897840	Macrophage
chr16_84897921_84898421	Macrophage
chr16_84898437_84898937	Macrophage
chr16_84907533_84908033	Macrophage&DC&Fibroblast
chr16_84911432_84911932	Macrophage
chr16_84932530_84933030	Macrophage&Fibroblast
chr16_84946910_84947410	Macrophage&Fibroblast
chr16_84983298_84983798	Macrophage&Neutrophil
chr16_84996971_84997471	Macrophage
chr16_85002582_85003082	Macrophage&DC&Fibroblast
chr16_85003683_85004183	Macrophage
chr16_85041420_85041920	Macrophage
chr16_85046281_85046781	Macrophage&DC
chr16_85050419_85050919	Macrophage
chr16_85051313_85051813	Macrophage
chr16_85061517_85062017	Macrophage&DC&Neutrophil
chr16_85062681_85063181	Macrophage&Neutrophil
chr16_85063407_85063907	Macrophage
chr16_85071936_85072436	Macrophage
chr16_85076974_85077474	Macrophage&Neutrophil
chr16_85126911_85127411	Macrophage&Fibroblast&Endothelium
chr16_85135506_85136006	Macrophage
chr16_85136069_85136569	Macrophage&DC&Fibroblast
chr16_85136789_85137289	Macrophage&Fibroblast&Endothelium
chr16_85137388_85137888	Macrophage&Fibroblast&Endothelium
chr16_85160450_85160950	Macrophage&Fibroblast&Endothelium
chr16_85223880_85224380	Macrophage
chr16_85232483_85232983	Macrophage&Endothelium
chr16_85279778_85280278	Macrophage&Fibroblast
chr16_85290046_85290546	Macrophage
chr16_85296931_85297431	Macrophage
chr16_85313429_85313929	Macrophage&Fibroblast&Endothelium
chr16_85524739_85525239	Macrophage&DC&Neutrophil
chr16_85603147_85603647	Macrophage
chr16_85730054_85730554	Macrophage&Neutrophil
chr16_85733156_85733656	Macrophage
chr16_85733676_85734176	Macrophage
chr16_85788866_85789366	Macrophage
chr16_85824447_85824947	Macrophage&DC
chr16_85836889_85837389	Macrophage
chr16_85838332_85838832	Macrophage&DC
chr16_85839579_85840079	Macrophage&DC
chr16_85844676_85845176	Macrophage&Fibroblast
chr16_85851270_85851770	Macrophage&DC&Fibroblast
chr16_85853595_85854095	Macrophage
chr16_85856001_85856501	Macrophage
chr16_85856530_85857030	Macrophage
chr16_85859273_85859773	Macrophage
chr16_85862774_85863274	Macrophage&Fibroblast&Endothelium
chr16_85872641_85873141	Macrophage
chr16_85873975_85874475	Macrophage
chr16_85878859_85879359	Macrophage&Fibroblast
chr16_85905263_85905763	Macrophage
chr16_85915295_85915795	Macrophage&Fibroblast
chr16_85919277_85919777	Macrophage
chr16_85930214_85930714	Macrophage
chr16_85960215_85960715	Macrophage
chr16_85967061_85967561	Macrophage
chr16_85978432_85978932	Macrophage&DC&Endothelium
chr16_86019040_86019540	Macrophage
chr16_86061657_86062157	Macrophage&Fibroblast
chr16_86214640_86215140	Macrophage&Fibroblast&Endothelium
chr16_86248499_86248999	Macrophage
chr16_86341049_86341549	Macrophage&Endothelium
chr16_86345839_86346339	Macrophage&Endothelium
chr16_86379964_86380464	Macrophage
chr16_86505403_86505903	Macrophage&Fibroblast&Endothelium
chr16_86517594_86518094	Macrophage&Fibroblast&Endothelium
chr16_86519997_86520497	Macrophage&Fibroblast&Pericyte
chr16_86741374_86741874	Macrophage&Fibroblast&Pericyte
chr16_87002611_87003111	Macrophage
chr16_87042817_87043317	Macrophage
chr16_87043645_87044145	Macrophage
chr16_87065471_87065971	Macrophage
chr16_87369287_87369787	Macrophage&Endothelium
chr16_87435582_87436082	Macrophage&Endothelium
chr16_87463973_87464473	Macrophage&Fibroblast&Endothelium
chr16_87464608_87465108	Macrophage&DC&Fibroblast&Pericyte&Endothelium
chr16_87465251_87465751	Macrophage&Fibroblast
chr16_87465762_87466262	Macrophage&Fibroblast
chr16_87503352_87503852	Macrophage
chr16_87507535_87508035	Macrophage&Endothelium
chr16_87554530_87555030	Macrophage&Fibroblast
chr16_87674374_87674874	Macrophage
chr16_87832210_87832710	Macrophage
chr16_87887875_87888375	Macrophage
chr16_87913923_87914423	Macrophage
chr16_87918752_87919252	Macrophage&Fibroblast
chr16_87930456_87930956	Macrophage
chr16_87953112_87953612	Macrophage
chr16_87953836_87954336	Macrophage&DC&Neutrophil&Endothelium
chr16_87954674_87955174	Macrophage
chr16_87963989_87964489	Macrophage&Endothelium
chr16_87964607_87965107	Macrophage
chr16_87974130_87974630	Macrophage&Neutrophil
chr16_87983638_87984138	Macrophage
chr16_87986406_87986906	Macrophage&DC
chr16_88010855_88011355	Macrophage
chr16_88024461_88024961	Macrophage&Fibroblast&Endothelium
chr16_88026213_88026713	Macrophage&Fibroblast
chr16_88084452_88084952	Macrophage&Fibroblast
chr16_88087339_88087839	Macrophage
chr16_88087981_88088481	Macrophage&Fibroblast
chr16_88089181_88089681	Macrophage
chr16_88089768_88090268	Macrophage&Endothelium
chr16_88090659_88091159	Macrophage
chr16_88098839_88099339	Macrophage
chr16_88101548_88102048	Macrophage&DC
chr16_88118785_88119285	Macrophage&Fibroblast
chr16_88139079_88139579	Macrophage&DC
chr16_88139599_88140099	Macrophage&DC&Endothelium
chr16_88143784_88144284	Macrophage&Endothelium
chr16_88148934_88149434	Macrophage
chr16_88151071_88151571	Macrophage&Fibroblast&Endothelium
chr16_88240046_88240546	Macrophage
chr16_88245222_88245722	Macrophage&Fibroblast
chr16_88259157_88259657	Macrophage
chr16_88262696_88263196	Macrophage&Fibroblast&Endothelium
chr16_88263982_88264482	Macrophage
chr16_88274283_88274783	Macrophage
chr16_88289992_88290492	Macrophage
chr16_88299297_88299797	Macrophage
chr16_88338159_88338659	Macrophage
chr16_88382750_88383250	Macrophage&Fibroblast
chr16_88383678_88384178	Macrophage&Fibroblast
chr16_88384213_88384713	Macrophage
chr16_88390197_88390697	Macrophage
chr16_88390750_88391250	Macrophage
chr16_88398766_88399266	Macrophage
chr16_88410086_88410586	Macrophage
chr16_88428070_88428570	Macrophage
chr16_88432475_88432975	Macrophage&DC
chr16_88435859_88436359	Macrophage
chr16_88583666_88584166	Macrophage
chr16_88595742_88596242	Macrophage
chr16_88596399_88596899	Macrophage&DC
chr16_88599144_88599644	Macrophage&DC&Endothelium
chr16_88684420_88684920	Macrophage
chr16_88691278_88691778	Macrophage&Neutrophil
chr16_88776640_88777140	Macrophage
chr16_88853266_88853766	Macrophage&Neutrophil&Fibroblast
chr16_88937258_88937758	Macrophage&Neutrophil
chr16_88956766_88957266	Macrophage&Neutrophil
chr16_88957548_88958048	Macrophage&Neutrophil
chr16_89007276_89007776	Macrophage&Neutrophil
chr16_89119234_89119734	Macrophage
chr16_89298768_89299268	Macrophage
chr16_89373280_89373780	Macrophage
chr16_89453701_89454201	Macrophage&Neutrophil&Endothelium
chr16_89719178_89719678	Macrophage&DC&Neutrophil
chr16_89754750_89755250	Macrophage
chr16_89800139_89800639	Macrophage
chr16_89855553_89856053	Macrophage
chr16_89957967_89958467	Macrophage&DC&Neutrophil
chr16_89967370_89967870	Macrophage&Neutrophil
chr16_89969955_89970455	Macrophage&Neutrophil
chr16_89971554_89972054	Macrophage
chr16_90031970_90032470	Macrophage&Fibroblast&Endothelium
chr16_90032631_90033131	Macrophage&Fibroblast&Endothelium
chr16_90033963_90034463	Macrophage&Fibroblast
chr16_90077182_90077682	Macrophage
chr17_164500_165000	Macrophage&Fibroblast&Endothelium
chr17_219165_219665	Macrophage
chr17_258285_258785	Macrophage&Endothelium
chr17_280311_280811	Macrophage&Endothelium
chr17_329769_330269	Macrophage
chr17_331814_332314	Macrophage
chr17_333903_334403	Macrophage&Fibroblast&Endothelium
chr17_345206_345706	Macrophage
chr17_395181_395681	Macrophage&DC
chr17_443658_444158	Macrophage&Neutrophil
chr17_512834_513334	Macrophage&Endothelium
chr17_534032_534532	Macrophage&DC&Neutrophil&Endothelium
chr17_535144_535644	Macrophage
chr17_556336_556836	Macrophage&Fibroblast&Endothelium
chr17_559655_560155	Macrophage&Fibroblast&Endothelium
chr17_560364_560864	Macrophage&DC&Endothelium
chr17_560982_561482	Macrophage&Neutrophil&Endothelium
chr17_570261_570761	Macrophage&Endothelium
chr17_602451_602951	Macrophage&Neutrophil&Fibroblast
chr17_611138_611638	Macrophage&DC&Neutrophil
chr17_613710_614210	Macrophage&Neutrophil
chr17_615082_615582	Macrophage
chr17_628313_628813	Macrophage
chr17_633691_634191	Macrophage&DC&Neutrophil&Endothelium
chr17_644121_644621	Macrophage
chr17_689547_690047	Macrophage
chr17_699206_699706	Macrophage&Endothelium
chr17_869042_869542	Macrophage&Fibroblast&Endothelium
chr17_882128_882628	Macrophage
chr17_897296_897796	Macrophage&Fibroblast&Endothelium
chr17_915581_916081	Macrophage&Fibroblast&Endothelium
chr17_944433_944933	Macrophage
chr17_951176_951676	Macrophage&Fibroblast
chr17_956905_957405	Macrophage
chr17_975347_975847	Macrophage&Fibroblast&Endothelium
chr17_1036434_1036934	Macrophage
chr17_1040132_1040632	Macrophage
chr17_1040703_1041203	Macrophage
chr17_1089202_1089702	Macrophage
chr17_1089711_1090211	Macrophage
chr17_1090847_1091347	Macrophage
chr17_1095035_1095535	Macrophage&DC&Neutrophil
chr17_1098295_1098795	Macrophage&Neutrophil
chr17_1111814_1112314	Macrophage&DC&Neutrophil
chr17_1113452_1113952	Macrophage
chr17_1151129_1151629	Macrophage
chr17_1153717_1154217	Macrophage&Fibroblast
chr17_1158711_1159211	Macrophage
chr17_1187110_1187610	Macrophage&Fibroblast&Pericyte&Endothelium
chr17_1203627_1204127	Macrophage&Endothelium
chr17_1204195_1204695	Macrophage
chr17_1205444_1205944	Macrophage
chr17_1207392_1207892	Macrophage&DC
chr17_1318569_1319069	Macrophage&Fibroblast
chr17_1404564_1405064	Macrophage&Neutrophil
chr17_1461241_1461741	Macrophage&DC
chr17_1509643_1510143	Macrophage
chr17_1575812_1576312	Macrophage&Neutrophil
chr17_1577019_1577519	Macrophage&DC&Neutrophil&Fibroblast&Endothelium&Glial
chr17_1577667_1578167	Macrophage&DC&Neutrophil&Fibroblast
chr17_1583585_1584085	Macrophage
chr17_1588766_1589266	Macrophage
chr17_1611672_1612172	Macrophage&DC
chr17_1612334_1612834	Macrophage&Endothelium
chr17_1613950_1614450	Macrophage
chr17_1644973_1645473	Macrophage
chr17_1645575_1646075	Macrophage&DC&Endothelium
chr17_1648117_1648617	Macrophage&Endothelium
chr17_1694151_1694651	Macrophage
chr17_1724950_1725450	Macrophage&Neutrophil
chr17_1730190_1730690	Macrophage&Neutrophil&Fibroblast
chr17_1737748_1738248	Macrophage&Endothelium
chr17_1750623_1751123	Macrophage
chr17_1754053_1754553	Macrophage
chr17_1758756_1759256	Macrophage&DC&Neutrophil&Endothelium
chr17_1786850_1787350	Macrophage&Fibroblast&Endothelium
chr17_1796745_1797245	Macrophage
chr17_1972369_1972869	Macrophage&Endothelium
chr17_2037219_2037719	Macrophage
chr17_2037791_2038291	Macrophage
chr17_2039151_2039651	Macrophage
chr17_2039709_2040209	Macrophage&DC
chr17_2040327_2040827	Macrophage&DC
chr17_2043769_2044269	Macrophage&Fibroblast
chr17_2044562_2045062	Macrophage
chr17_2066894_2067394	Macrophage&Endothelium
chr17_2071278_2071778	Macrophage&DC&Neutrophil&Fibroblast&Endothelium
chr17_2071791_2072291	Macrophage&Fibroblast&Endothelium
chr17_2072502_2073002	Macrophage&Neutrophil&Fibroblast&Endothelium
chr17_2076593_2077093	Macrophage&Fibroblast&Endothelium
chr17_2091046_2091546	Macrophage&Fibroblast&Endothelium
chr17_2092060_2092560	Macrophage&Neutrophil&Fibroblast
chr17_2120858_2121358	Macrophage&Fibroblast
chr17_2156965_2157465	Macrophage&DC&Neutrophil
chr17_2157877_2158377	Macrophage&Neutrophil&Fibroblast
chr17_2158400_2158900	Macrophage&Fibroblast
chr17_2174639_2175139	Macrophage&Fibroblast&Pericyte&Endothelium
chr17_2175160_2175660	Macrophage&Fibroblast&Endothelium
chr17_2178912_2179412	Macrophage&Pericyte&Endothelium
chr17_2179486_2179986	Macrophage&Fibroblast&Pericyte&Endothelium
chr17_2304904_2305404	Macrophage
chr17_2414360_2414860	Macrophage
chr17_2438780_2439280	Macrophage&DC
chr17_2439955_2440455	Macrophage
chr17_2623106_2623606	Macrophage
chr17_2666048_2666548	Macrophage
chr17_2782070_2782570	Macrophage
chr17_2803413_2803913	Macrophage&Neutrophil
chr17_2841513_2842013	Macrophage&Endothelium
chr17_2847851_2848351	Macrophage&DC
chr17_2935602_2936102	Macrophage&Neutrophil
chr17_2940292_2940792	Macrophage&Neutrophil
chr17_2944305_2944805	Macrophage&Neutrophil
chr17_2990403_2990903	Macrophage
chr17_3039697_3040197	Macrophage
chr17_3397767_3398267	Macrophage
chr17_3433194_3433694	Macrophage&DC&Neutrophil
chr17_3630736_3631236	Macrophage&DC
chr17_3639879_3640379	Macrophage&DC&Neutrophil
chr17_3657829_3658329	Macrophage
chr17_3679015_3679515	Macrophage&Neutrophil
chr17_3755992_3756492	Macrophage
chr17_3802422_3802922	Macrophage
chr17_3802935_3803435	Macrophage&Fibroblast
chr17_3834700_3835200	Macrophage&Neutrophil
chr17_3848242_3848742	Macrophage&Neutrophil
chr17_3929078_3929578	Macrophage
chr17_3955307_3955807	Macrophage&Endothelium
chr17_3974150_3974650	Macrophage&Neutrophil
chr17_3983913_3984413	Macrophage&Neutrophil&Fibroblast&Endothelium
chr17_4086180_4086680	Macrophage&Endothelium
chr17_4088240_4088740	Macrophage
chr17_4098442_4098942	Macrophage
chr17_4099863_4100363	Macrophage
chr17_4101116_4101616	Macrophage&Endothelium
chr17_4101928_4102428	Macrophage
chr17_4121908_4122408	Macrophage
chr17_4124845_4125345	Macrophage
chr17_4127496_4127996	Macrophage
chr17_4128022_4128522	Macrophage
chr17_4130690_4131190	Macrophage&DC
chr17_4162146_4162646	Macrophage
chr17_4214315_4214815	Macrophage
chr17_4313429_4313929	Macrophage&Fibroblast&Endothelium
chr17_4439362_4439862	Macrophage&Neutrophil
chr17_4467292_4467792	Macrophage&Neutrophil
chr17_4487584_4488084	Macrophage
chr17_4491910_4492410	Macrophage&Neutrophil
chr17_4510501_4511001	Macrophage&Endothelium
chr17_4531253_4531753	Macrophage&Endothelium
chr17_4536944_4537444	Macrophage&Fibroblast&Endothelium
chr17_4573562_4574062	Macrophage
chr17_4591491_4591991	Macrophage
chr17_4624545_4625045	Macrophage
chr17_4645555_4646055	Macrophage&Neutrophil
chr17_4659027_4659527	Macrophage&Neutrophil
chr17_4659710_4660210	Macrophage&Neutrophil
chr17_4678403_4678903	Macrophage&Neutrophil
chr17_4722518_4723018	Macrophage&DC
chr17_4724472_4724972	Macrophage&Neutrophil
chr17_4728077_4728577	Macrophage&Neutrophil
chr17_4732103_4732603	Macrophage
chr17_4734673_4735173	Macrophage
chr17_4736081_4736581	Macrophage&DC&Neutrophil
chr17_4747128_4747628	Macrophage
chr17_4748574_4749074	Macrophage
chr17_4750580_4751080	Macrophage
chr17_4764528_4765028	Macrophage&DC&Neutrophil
chr17_4766082_4766582	Macrophage&DC&Neutrophil
chr17_4766710_4767210	Macrophage&DC
chr17_4768139_4768639	Macrophage&DC&Neutrophil
chr17_4770548_4771048	Macrophage&Neutrophil
chr17_4782650_4783150	Macrophage
chr17_4785190_4785690	Macrophage&Neutrophil
chr17_4843187_4843687	Macrophage&Neutrophil
chr17_4845064_4845564	Macrophage&DC&Neutrophil
chr17_4846097_4846597	Macrophage
chr17_4847663_4848163	Macrophage
chr17_4851308_4851808	Macrophage&Neutrophil
chr17_4870770_4871270	Macrophage
chr17_4872700_4873200	Macrophage&Endothelium
chr17_4877085_4877585	Macrophage
chr17_4879532_4880032	Macrophage&DC
chr17_4882965_4883465	Macrophage
chr17_4893683_4894183	Macrophage
chr17_4895205_4895705	Macrophage
chr17_4897212_4897712	Macrophage
chr17_4904969_4905469	Macrophage
chr17_4905773_4906273	Macrophage&Neutrophil
chr17_4920242_4920742	Macrophage&Fibroblast
chr17_4931907_4932407	Macrophage&Neutrophil
chr17_4973132_4973632	Macrophage
chr17_4973671_4974171	Macrophage&Neutrophil
chr17_4981765_4982265	Macrophage
chr17_4982305_4982805	Macrophage
chr17_5027831_5028331	Macrophage
chr17_5161776_5162276	Macrophage
chr17_5229011_5229511	Macrophage&DC
chr17_5229571_5230071	Macrophage
chr17_5462033_5462533	Macrophage
chr17_5555228_5555728	Macrophage
chr17_5557452_5557952	Macrophage
chr17_5580301_5580801	Macrophage
chr17_5582734_5583234	Macrophage
chr17_5585997_5586497	Macrophage
chr17_5610961_5611461	Macrophage&Neutrophil
chr17_5612055_5612555	Macrophage
chr17_5620945_5621445	Macrophage
chr17_5706745_5707245	Macrophage
chr17_5715375_5715875	Macrophage
chr17_6421915_6422415	Macrophage&Endothelium
chr17_6427434_6427934	Macrophage&DC
chr17_6516959_6517459	Macrophage
chr17_6569827_6570327	Macrophage
chr17_6575824_6576324	Macrophage
chr17_6576470_6576970	Macrophage
chr17_6660028_6660528	Macrophage&Neutrophil
chr17_6752321_6752821	Macrophage&Fibroblast&Endothelium
chr17_6780864_6781364	Macrophage
chr17_6912388_6912888	Macrophage
chr17_6935542_6936042	Macrophage
chr17_6940246_6940746	Macrophage&Fibroblast&Endothelium
chr17_6943381_6943881	Macrophage
chr17_6948632_6949132	Macrophage&DC&Endothelium
chr17_6981382_6981882	Macrophage
chr17_6995705_6996205	Macrophage&Fibroblast
chr17_7008775_7009275	Macrophage
chr17_7013148_7013648	Macrophage&DC&Neutrophil
chr17_7017165_7017665	Macrophage&Fibroblast
chr17_7017699_7018199	Macrophage&Fibroblast
chr17_7058691_7059191	Macrophage
chr17_7059221_7059721	Macrophage
chr17_7064329_7064829	Macrophage
chr17_7078626_7079126	Macrophage
chr17_7080090_7080590	Macrophage&DC&Fibroblast
chr17_7083456_7083956	Macrophage
chr17_7083996_7084496	Macrophage&Endothelium
chr17_7091488_7091988	Macrophage
chr17_7094801_7095301	Macrophage
chr17_7098991_7099491	Macrophage
chr17_7112115_7112615	Macrophage
chr17_7114895_7115395	Macrophage&DC
chr17_7122358_7122858	Macrophage
chr17_7123755_7124255	Macrophage
chr17_7131372_7131872	Macrophage
chr17_7137109_7137609	Macrophage
chr17_7159280_7159780	Macrophage
chr17_7167748_7168248	Macrophage
chr17_7169062_7169562	Macrophage
chr17_7171238_7171738	Macrophage
chr17_7174210_7174710	Macrophage&DC&Endothelium
chr17_7249800_7250300	Macrophage
chr17_7296304_7296804	Macrophage
chr17_7380176_7380676	Macrophage
chr17_7440123_7440623	Macrophage
chr17_7466741_7467241	Macrophage&Fibroblast&Endothelium
chr17_7475691_7476191	Macrophage&Endothelium
chr17_7482191_7482691	Macrophage
chr17_7513934_7514434	Macrophage
chr17_7523004_7523504	Macrophage
chr17_7555484_7555984	Macrophage
chr17_7578654_7579154	Macrophage
chr17_7580174_7580674	Macrophage&DC
chr17_7580976_7581476	Macrophage
chr17_7581952_7582452	Macrophage
chr17_7583559_7584059	Macrophage&Fibroblast
chr17_7587556_7588056	Macrophage&Fibroblast
chr17_7589214_7589714	Macrophage
chr17_7626194_7626694	Macrophage
chr17_7710273_7710773	Macrophage&Endothelium
chr17_7743485_7743985	Macrophage
chr17_7774989_7775489	Macrophage
chr17_7793857_7794357	Macrophage
chr17_7806547_7807047	Macrophage&DC
chr17_7835357_7835857	Macrophage
chr17_7838663_7839163	Macrophage&Neutrophil
chr17_7840760_7841260	Macrophage
chr17_7845842_7846342	Macrophage&Neutrophil
chr17_7847397_7847897	Macrophage&Neutrophil
chr17_7854467_7854967	Macrophage&Endothelium
chr17_7859352_7859852	Macrophage
chr17_7860833_7861333	Macrophage
chr17_7861854_7862354	Macrophage
chr17_7862590_7863090	Macrophage
chr17_7864344_7864844	Macrophage
chr17_7864907_7865407	Macrophage
chr17_7865584_7866084	Macrophage
chr17_7873686_7874186	Macrophage
chr17_7875981_7876481	Macrophage
chr17_7897739_7898239	Macrophage
chr17_7910028_7910528	Macrophage
chr17_7910574_7911074	Macrophage
chr17_7911084_7911584	Macrophage
chr17_7924032_7924532	Macrophage&Neutrophil
chr17_7932864_7933364	Macrophage
chr17_7944245_7944745	Macrophage
chr17_7956210_7956710	Macrophage
chr17_7987903_7988403	Macrophage
chr17_7992968_7993468	Macrophage
chr17_8018399_8018899	Macrophage
chr17_8020221_8020721	Macrophage
chr17_8020803_8021303	Macrophage
chr17_8117368_8117868	Macrophage&Endothelium
chr17_8141818_8142318	Macrophage
chr17_8152266_8152766	Macrophage
chr17_8190930_8191430	Macrophage
chr17_8200579_8201079	Macrophage
chr17_8233765_8234265	Macrophage
chr17_8292911_8293411	Macrophage
chr17_8345012_8345512	Macrophage&DC
chr17_8361093_8361593	Macrophage
chr17_8369914_8370414	Macrophage&Neutrophil
chr17_8417726_8418226	Macrophage&Neutrophil
chr17_8725503_8726003	Macrophage
chr17_8727113_8727613	Macrophage
chr17_8769458_8769958	Macrophage
chr17_8776267_8776767	Macrophage
chr17_8776795_8777295	Macrophage&Neutrophil
chr17_8781727_8782227	Macrophage&Neutrophil
chr17_8785743_8786243	Macrophage
chr17_8793583_8794083	Macrophage&Neutrophil
chr17_8794663_8795163	Macrophage&Neutrophil
chr17_8872238_8872738	Macrophage&DC&Neutrophil
chr17_8873031_8873531	Macrophage&Neutrophil&Endothelium
chr17_8892227_8892727	Macrophage&DC
chr17_8909840_8910340	Macrophage
chr17_8910865_8911365	Macrophage
chr17_8922393_8922893	Macrophage&Neutrophil&Fibroblast
chr17_8922917_8923417	Macrophage&Neutrophil
chr17_8923887_8924387	Macrophage
chr17_8944690_8945190	Macrophage&Neutrophil&Endothelium
chr17_8955522_8956022	Macrophage&DC&Neutrophil
chr17_8967799_8968299	Macrophage&Neutrophil
chr17_8975329_8975829	Macrophage
chr17_9002246_9002746	Macrophage&Fibroblast
chr17_9003696_9004196	Macrophage
chr17_9181562_9182062	Macrophage
chr17_9203774_9204274	Macrophage
chr17_9336812_9337312	Macrophage
chr17_9349946_9350446	Macrophage&DC
chr17_9356367_9356867	Macrophage
chr17_9383759_9384259	Macrophage
chr17_9546239_9546739	Macrophage
chr17_9924701_9925201	Macrophage
chr17_9936020_9936520	Macrophage
chr17_9958819_9959319	Macrophage&DC
chr17_9965565_9966065	Macrophage
chr17_9966126_9966626	Macrophage
chr17_9971337_9971837	Macrophage
chr17_9971970_9972470	Macrophage&Fibroblast
chr17_9974400_9974900	Macrophage&DC
chr17_9975063_9975563	Macrophage
chr17_9977085_9977585	Macrophage
chr17_9986035_9986535	Macrophage
chr17_9986977_9987477	Macrophage
chr17_10001445_10001945	Macrophage&Fibroblast
chr17_10016280_10016780	Macrophage
chr17_10017094_10017594	Macrophage&Neutrophil
chr17_10017689_10018189	Macrophage
chr17_10019798_10020298	Macrophage&Neutrophil
chr17_10021133_10021633	Macrophage&Neutrophil&Fibroblast
chr17_10022321_10022821	Macrophage
chr17_10023456_10023956	Macrophage
chr17_10026091_10026591	Macrophage
chr17_10028099_10028599	Macrophage&Neutrophil
chr17_10032751_10033251	Macrophage&Fibroblast
chr17_10036612_10037112	Macrophage&Fibroblast&Glial
chr17_10055557_10056057	Macrophage&Endothelium
chr17_10061549_10062049	Macrophage
chr17_10069161_10069661	Macrophage&Fibroblast
chr17_10072551_10073051	Macrophage&Neutrophil&Fibroblast
chr17_10085144_10085644	Macrophage
chr17_10089129_10089629	Macrophage&Fibroblast
chr17_10105441_10105941	Macrophage&Fibroblast
chr17_10107214_10107714	Macrophage&DC&Neutrophil
chr17_10118015_10118515	Macrophage&Fibroblast
chr17_10118837_10119337	Macrophage&Fibroblast
chr17_10120809_10121309	Macrophage&Fibroblast
chr17_10127071_10127571	Macrophage&DC&Fibroblast
chr17_10127940_10128440	Macrophage&DC&Fibroblast
chr17_10128672_10129172	Macrophage&Fibroblast
chr17_10139566_10140066	Macrophage
chr17_10140851_10141351	Macrophage
chr17_10147090_10147590	Macrophage&Fibroblast
chr17_10151446_10151946	Macrophage&Neutrophil
chr17_10155331_10155831	Macrophage&Endothelium
chr17_10157516_10158016	Macrophage
chr17_10161338_10161838	Macrophage
chr17_10162014_10162514	Macrophage&DC&Fibroblast
chr17_10169282_10169782	Macrophage&DC&Fibroblast
chr17_10173823_10174323	Macrophage
chr17_10178562_10179062	Macrophage
chr17_10181710_10182210	Macrophage
chr17_10195059_10195559	Macrophage&DC
chr17_10196900_10197400	Macrophage&Fibroblast
chr17_10208244_10208744	Macrophage&Neutrophil
chr17_10211587_10212087	Macrophage
chr17_10251119_10251619	Macrophage
chr17_10286252_10286752	Macrophage&Endothelium
chr17_10292549_10293049	Macrophage
chr17_10317175_10317675	Macrophage&Fibroblast
chr17_10318433_10318933	Macrophage
chr17_10652920_10653420	Macrophage&DC&Neutrophil
chr17_10702524_10703024	Macrophage
chr17_12031190_12031690	Macrophage&Neutrophil
chr17_13385612_13386112	Macrophage
chr17_13395301_13395801	Macrophage&Fibroblast&Endothelium
chr17_13400431_13400931	Macrophage
chr17_13419737_13420237	Macrophage
chr17_13485281_13485781	Macrophage
chr17_13491380_13491880	Macrophage
chr17_13639062_13639562	Macrophage
chr17_13957494_13957994	Macrophage&Fibroblast
chr17_14214176_14214676	Macrophage
chr17_14303050_14303550	Macrophage&Fibroblast
chr17_14311970_14312470	Macrophage&Endothelium
chr17_14312500_14313000	Macrophage
chr17_14321415_14321915	Macrophage
chr17_14325929_14326429	Macrophage&Fibroblast
chr17_14326729_14327229	Macrophage
chr17_14333809_14334309	Macrophage
chr17_14334364_14334864	Macrophage
chr17_14340938_14341438	Macrophage
chr17_14348000_14348500	Macrophage&Fibroblast&Endothelium
chr17_14352098_14352598	Macrophage
chr17_14352918_14353418	Macrophage&DC&Fibroblast
chr17_14353858_14354358	Macrophage&Fibroblast
chr17_14373800_14374300	Macrophage&Fibroblast
chr17_14375842_14376342	Macrophage
chr17_14401749_14402249	Macrophage
chr17_14436521_14437021	Macrophage
chr17_14454637_14455137	Macrophage
chr17_14549950_14550450	Macrophage
chr17_14551134_14551634	Macrophage
chr17_14557442_14557942	Macrophage
chr17_14604562_14605062	Macrophage
chr17_14621786_14622286	Macrophage
chr17_14672802_14673302	Macrophage&Fibroblast
chr17_14693343_14693843	Macrophage
chr17_14733309_14733809	Macrophage
chr17_14738159_14738659	Macrophage&Fibroblast
chr17_14739574_14740074	Macrophage
chr17_14745014_14745514	Macrophage
chr17_14746138_14746638	Macrophage
chr17_14747179_14747679	Macrophage&Fibroblast
chr17_14748244_14748744	Macrophage
chr17_14770480_14770980	Macrophage
chr17_14833103_14833603	Macrophage&DC&Fibroblast
chr17_15156998_15157498	Macrophage
chr17_15185487_15185987	Macrophage&Fibroblast
chr17_15271673_15272173	Macrophage
chr17_15364622_15365122	Macrophage
chr17_15411319_15411819	Macrophage&Fibroblast
chr17_15440334_15440834	Macrophage
chr17_15849025_15849525	Macrophage
chr17_15883764_15884264	Macrophage&DC&Neutrophil
chr17_15886830_15887330	Macrophage&DC&Neutrophil
chr17_15954210_15954710	Macrophage
chr17_16306822_16307322	Macrophage
chr17_16395750_16396250	Macrophage
chr17_16409889_16410389	Macrophage
chr17_16418374_16418874	Macrophage
chr17_16585733_16586233	Macrophage&Fibroblast
chr17_16835169_16835669	Macrophage
chr17_16999064_16999564	Macrophage&Fibroblast&Endothelium
chr17_17051590_17052090	Macrophage&Fibroblast
chr17_17063797_17064297	Macrophage
chr17_17065966_17066466	Macrophage
chr17_17117517_17118017	Macrophage
chr17_17149928_17150428	Macrophage
chr17_17151869_17152369	Macrophage&Fibroblast&Endothelium
chr17_17253231_17253731	Macrophage
chr17_17275925_17276425	Macrophage&DC&Neutrophil
chr17_17279220_17279720	Macrophage
chr17_17283058_17283558	Macrophage
chr17_17621186_17621686	Macrophage&Neutrophil
chr17_17639689_17640189	Macrophage&Fibroblast
chr17_17714406_17714906	Macrophage&DC&Neutrophil
chr17_17975398_17975898	Macrophage
chr17_18031851_18032351	Macrophage&Endothelium
chr17_18056589_18057089	Macrophage
chr17_18300995_18301495	Macrophage
chr17_18318046_18318546	Macrophage
chr17_18356537_18357037	Macrophage&DC&Fibroblast
chr17_18357103_18357603	Macrophage
chr17_18391080_18391580	Macrophage
chr17_18435978_18436478	Macrophage
chr17_18634769_18635269	Macrophage
chr17_18705153_18705653	Macrophage
chr17_18817839_18818339	Macrophage&Neutrophil&Fibroblast
chr17_19249704_19250204	Macrophage&Fibroblast&Endothelium
chr17_19269119_19269619	Macrophage
chr17_19273774_19274274	Macrophage
chr17_19278234_19278734	Macrophage
chr17_19279214_19279714	Macrophage&Neutrophil
chr17_19286699_19287199	Macrophage
chr17_19290082_19290582	Macrophage&Neutrophil
chr17_19294379_19294879	Macrophage
chr17_19295384_19295884	Macrophage&Neutrophil
chr17_19297039_19297539	Macrophage&Neutrophil
chr17_19304145_19304645	Macrophage&DC&Neutrophil
chr17_19373048_19373548	Macrophage
chr17_19400364_19400864	Macrophage&Neutrophil
chr17_19418264_19418764	Macrophage&Fibroblast
chr17_19464359_19464859	Macrophage&Glial
chr17_19521318_19521818	Macrophage
chr17_19532939_19533439	Macrophage&Neutrophil
chr17_19544829_19545329	Macrophage&Neutrophil
chr17_19579868_19580368	Macrophage&Fibroblast
chr17_19590379_19590879	Macrophage
chr17_19607522_19608022	Macrophage
chr17_19610242_19610742	Macrophage
chr17_19610857_19611357	Macrophage
chr17_19647905_19648405	Macrophage&Fibroblast
chr17_19873346_19873846	Macrophage&Neutrophil
chr17_19904921_19905421	Macrophage
chr17_19923280_19923780	Macrophage
chr17_19948345_19948845	Macrophage
chr17_19972057_19972557	Macrophage
chr17_19978908_19979408	Macrophage&Neutrophil
chr17_19980284_19980784	Macrophage&DC&Neutrophil&Fibroblast
chr17_20026895_20027395	Macrophage
chr17_20032600_20033100	Macrophage&DC&Neutrophil
chr17_20033436_20033936	Macrophage
chr17_20053288_20053788	Macrophage&DC
chr17_20059727_20060227	Macrophage&DC&Neutrophil
chr17_20074447_20074947	Macrophage&DC
chr17_20076630_20077130	Macrophage
chr17_20089651_20090151	Macrophage
chr17_20105637_20106137	Macrophage
chr17_20122414_20122914	Macrophage
chr17_20184987_20185487	Macrophage
chr17_20280765_20281265	Macrophage&Neutrophil
chr17_20281837_20282337	Macrophage&Neutrophil
chr17_20307253_20307753	Macrophage
chr17_20812066_20812566	Macrophage
chr17_20908427_20908927	Macrophage
chr17_20966801_20967301	Macrophage
chr17_20977558_20978058	Macrophage&DC&Fibroblast
chr17_20992995_20993495	Macrophage
chr17_21035318_21035818	Macrophage&Neutrophil
chr17_21113000_21113500	Macrophage
chr17_21113695_21114195	Macrophage
chr17_21114716_21115216	Macrophage&DC
chr17_21146568_21147068	Macrophage&Neutrophil
chr17_21163148_21163648	Macrophage
chr17_21174625_21175125	Macrophage&Fibroblast
chr17_21186384_21186884	Macrophage&Neutrophil&Endothelium
chr17_21285594_21286094	Macrophage&DC
chr17_21310937_21311437	Macrophage&Endothelium
chr17_21359963_21360463	Macrophage
chr17_21405303_21405803	Macrophage&Endothelium
chr17_21454365_21454865	Macrophage
chr17_21463855_21464355	Macrophage&Endothelium
chr17_21507952_21508452	Macrophage
chr17_21517531_21518031	Macrophage
chr17_21542934_21543434	Macrophage
chr17_27233708_27234208	Macrophage&DC&Neutrophil
chr17_27243915_27244415	Macrophage&Neutrophil
chr17_27244745_27245245	Macrophage&DC&Neutrophil&Fibroblast&Endothelium
chr17_27256684_27257184	Macrophage&Fibroblast&Endothelium
chr17_27280382_27280882	Macrophage
chr17_27297191_27297691	Macrophage
chr17_27336155_27336655	Macrophage&DC&Neutrophil
chr17_27340695_27341195	Macrophage
chr17_27344197_27344697	Macrophage&Endothelium
chr17_27348218_27348718	Macrophage&Endothelium
chr17_27380092_27380592	Macrophage&Fibroblast&Endothelium
chr17_27396859_27397359	Macrophage&Fibroblast
chr17_27397676_27398176	Macrophage
chr17_27413202_27413702	Macrophage&Neutrophil
chr17_27414253_27414753	Macrophage
chr17_27430846_27431346	Macrophage
chr17_27462262_27462762	Macrophage
chr17_27486684_27487184	Macrophage&Neutrophil
chr17_27488206_27488706	Macrophage&Endothelium
chr17_27489024_27489524	Macrophage&Fibroblast
chr17_27526579_27527079	Macrophage&Neutrophil&Fibroblast
chr17_27529222_27529722	Macrophage&Neutrophil&Fibroblast&Endothelium
chr17_27530916_27531416	Macrophage&Neutrophil&Fibroblast
chr17_27532259_27532759	Macrophage&Neutrophil&Fibroblast
chr17_27532942_27533442	Macrophage&Neutrophil
chr17_27540712_27541212	Macrophage&Fibroblast
chr17_27632786_27633286	Macrophage&DC&Fibroblast&Endothelium
chr17_27634704_27635204	Macrophage
chr17_27743241_27743741	Macrophage&DC&Neutrophil
chr17_27782908_27783408	Macrophage&DC&Endothelium
chr17_27942844_27943344	Macrophage
chr17_27950682_27951182	Macrophage
chr17_27951895_27952395	Macrophage
chr17_28034161_28034661	Macrophage&Endothelium
chr17_28065683_28066183	Macrophage
chr17_28112560_28113060	Macrophage&Fibroblast&Endothelium
chr17_28118379_28118879	Macrophage&DC&Neutrophil&Fibroblast
chr17_28180349_28180849	Macrophage
chr17_28193106_28193606	Macrophage
chr17_28196480_28196980	Macrophage
chr17_28216529_28217029	Macrophage
chr17_28323937_28324437	Macrophage
chr17_28324708_28325208	Macrophage&DC
chr17_28334101_28334601	Macrophage&DC
chr17_28387753_28388253	Macrophage
chr17_28403120_28403620	Macrophage
chr17_28403966_28404466	Macrophage
chr17_28467420_28467920	Macrophage
chr17_28478623_28479123	Macrophage
chr17_28509739_28510239	Macrophage&DC
chr17_28540633_28541133	Macrophage
chr17_28546731_28547231	Macrophage
chr17_28643896_28644396	Macrophage&Neutrophil
chr17_28793246_28793746	Macrophage
chr17_28889999_28890499	Macrophage&DC
chr17_28918179_28918679	Macrophage
chr17_28965529_28966029	Macrophage
chr17_28971309_28971809	Macrophage
chr17_28983605_28984105	Macrophage
chr17_29012392_29012892	Macrophage
chr17_29016792_29017292	Macrophage
chr17_29021060_29021560	Macrophage&Fibroblast
chr17_29026809_29027309	Macrophage
chr17_29031442_29031942	Macrophage
chr17_29041533_29042033	Macrophage
chr17_29058352_29058852	Macrophage&DC
chr17_29060407_29060907	Macrophage
chr17_29063926_29064426	Macrophage
chr17_29066568_29067068	Macrophage
chr17_29078123_29078623	Macrophage
chr17_29107059_29107559	Macrophage&DC&Neutrophil
chr17_29108127_29108627	Macrophage
chr17_29111738_29112238	Macrophage&Neutrophil&Endothelium
chr17_29112583_29113083	Macrophage&Endothelium
chr17_29126476_29126976	Macrophage&Neutrophil
chr17_29197407_29197907	Macrophage
chr17_29200116_29200616	Macrophage&DC
chr17_29214135_29214635	Macrophage&DC
chr17_29234913_29235413	Macrophage
chr17_29240859_29241359	Macrophage&Fibroblast
chr17_29256051_29256551	Macrophage&Neutrophil
chr17_29257710_29258210	Macrophage
chr17_29258239_29258739	Macrophage
chr17_29303667_29304167	Macrophage
chr17_29401182_29401682	Macrophage
chr17_29412841_29413341	Macrophage&Fibroblast
chr17_29458853_29459353	Macrophage&Neutrophil
chr17_29505858_29506358	Macrophage
chr17_29569450_29569950	Macrophage
chr17_29644769_29645269	Macrophage
chr17_29709551_29710051	Macrophage
chr17_29716415_29716915	Macrophage&Neutrophil
chr17_29784368_29784868	Macrophage
chr17_29789029_29789529	Macrophage
chr17_29874362_29874862	Macrophage
chr17_29884934_29885434	Macrophage&DC&Neutrophil
chr17_29956218_29956718	Macrophage&Neutrophil
chr17_30477626_30478126	Macrophage
chr17_30564321_30564821	Macrophage
chr17_30645847_30646347	Macrophage
chr17_30712176_30712676	Macrophage
chr17_30723944_30724444	Macrophage&DC&Neutrophil
chr17_30806109_30806609	Macrophage&DC
chr17_30807357_30807857	Macrophage
chr17_30814687_30815187	Macrophage&Neutrophil
chr17_30819956_30820456	Macrophage
chr17_30923462_30923962	Macrophage
chr17_30926402_30926902	Macrophage
chr17_30933807_30934307	Macrophage
chr17_30949446_30949946	Macrophage
chr17_30951718_30952218	Macrophage
chr17_30953927_30954427	Macrophage&Endothelium
chr17_30959453_30959953	Macrophage
chr17_30964281_30964781	Macrophage
chr17_30972255_30972755	Macrophage
chr17_31006229_31006729	Macrophage
chr17_31051464_31051964	Macrophage
chr17_31052084_31052584	Macrophage&Fibroblast
chr17_31058860_31059360	Macrophage
chr17_31062254_31062754	Macrophage
chr17_31089404_31089904	Macrophage
chr17_31092425_31092925	Macrophage
chr17_31132931_31133431	Macrophage
chr17_31373722_31374222	Macrophage
chr17_31415143_31415643	Macrophage&Neutrophil
chr17_31564900_31565400	Macrophage&Fibroblast
chr17_31574406_31574906	Macrophage
chr17_31577475_31577975	Macrophage
chr17_31580026_31580526	Macrophage
chr17_31580582_31581082	Macrophage&Endothelium
chr17_31584750_31585250	Macrophage&Neutrophil
chr17_31680021_31680521	Macrophage&DC
chr17_31715382_31715882	Macrophage&DC&Neutrophil
chr17_31723915_31724415	Macrophage&Fibroblast&Endothelium
chr17_31784319_31784819	Macrophage
chr17_31802538_31803038	Macrophage
chr17_31811101_31811601	Macrophage
chr17_31830983_31831483	Macrophage
chr17_31839187_31839687	Macrophage
chr17_31923666_31924166	Macrophage&DC
chr17_32003033_32003533	Macrophage
chr17_32062340_32062840	Macrophage
chr17_32111370_32111870	Macrophage&Fibroblast&Endothelium
chr17_32141237_32141737	Macrophage&DC&Endothelium
chr17_32160037_32160537	Macrophage&Neutrophil
chr17_32288566_32289066	Macrophage&Endothelium
chr17_32330106_32330606	Macrophage
chr17_32330716_32331216	Macrophage
chr17_32494401_32494901	Macrophage
chr17_32536793_32537293	Macrophage&Endothelium
chr17_32540785_32541285	Macrophage
chr17_32742867_32743367	Macrophage
chr17_32746641_32747141	Macrophage
chr17_32871753_32872253	Macrophage&DC&Neutrophil
chr17_32882654_32883154	Macrophage&Fibroblast
chr17_33639223_33639723	Macrophage&Fibroblast
chr17_33802371_33802871	Macrophage
chr17_33803314_33803814	Macrophage
chr17_33963189_33963689	Macrophage&DC
chr17_33970270_33970770	Macrophage
chr17_33980090_33980590	Macrophage
chr17_34156781_34157281	Macrophage&Fibroblast
chr17_34163593_34164093	Macrophage&Fibroblast
chr17_34171169_34171669	Macrophage
chr17_34173193_34173693	Macrophage&Fibroblast
chr17_34176687_34177187	Macrophage
chr17_34195842_34196342	Macrophage
chr17_34201182_34201682	Macrophage
chr17_34206052_34206552	Macrophage&DC
chr17_34218165_34218665	Macrophage
chr17_34219360_34219860	Macrophage
chr17_34220921_34221421	Macrophage
chr17_34222666_34223166	Macrophage
chr17_34240997_34241497	Macrophage&Fibroblast&Endothelium
chr17_34243892_34244392	Macrophage&Fibroblast
chr17_34245282_34245782	Macrophage&Fibroblast
chr17_34246425_34246925	Macrophage&DC&Neutrophil
chr17_34249534_34250034	Macrophage&Fibroblast
chr17_34252356_34252856	Macrophage&DC&Fibroblast&Pericyte&Endothelium&Glial
chr17_34254980_34255480	Macrophage&DC&Neutrophil&Fibroblast&Pericyte&Endothelium&Glial
chr17_34261854_34262354	Macrophage
chr17_34302126_34302626	Macrophage
chr17_34302647_34303147	Macrophage
chr17_34307115_34307615	Macrophage&Fibroblast
chr17_34308321_34308821	Macrophage&Fibroblast
chr17_34319039_34319539	Macrophage&Fibroblast
chr17_34354577_34355077	Macrophage
chr17_34356178_34356678	Macrophage
chr17_34365990_34366490	Macrophage
chr17_34366641_34367141	Macrophage
chr17_34368081_34368581	Macrophage
chr17_34368674_34369174	Macrophage
chr17_34406225_34406725	Macrophage
chr17_34413617_34414117	Macrophage
chr17_34435129_34435629	Macrophage&Neutrophil
chr17_34485958_34486458	Macrophage
chr17_34499478_34499978	Macrophage
chr17_34519234_34519734	Macrophage
chr17_34564104_34564604	Macrophage
chr17_34571771_34572271	Macrophage
chr17_34579128_34579628	Macrophage&Fibroblast
chr17_34580116_34580616	Macrophage&Fibroblast
chr17_34581365_34581865	Macrophage&Fibroblast
chr17_34582513_34583013	Macrophage
chr17_34596968_34597468	Macrophage
chr17_34997269_34997769	Macrophage&Fibroblast
chr17_35189274_35189774	Macrophage
chr17_35252595_35253095	Macrophage&DC&Fibroblast
chr17_35253142_35253642	Macrophage
chr17_35346951_35347451	Macrophage&Endothelium
chr17_35364756_35365256	Macrophage
chr17_35376193_35376693	Macrophage&DC&Endothelium
chr17_35377657_35378157	Macrophage&Endothelium
chr17_35390606_35391106	Macrophage
chr17_35495834_35496334	Macrophage&Endothelium
chr17_35539791_35540291	Macrophage
chr17_35546400_35546900	Macrophage&Neutrophil
chr17_35548154_35548654	Macrophage
chr17_35557331_35557831	Macrophage
chr17_35583972_35584472	Macrophage
chr17_35675767_35676267	Macrophage
chr17_35678294_35678794	Macrophage
chr17_35683552_35684052	Macrophage&DC
chr17_35743757_35744257	Macrophage
chr17_35839913_35840413	Macrophage&Fibroblast
chr17_35975381_35975881	Macrophage&Endothelium
chr17_35977478_35977978	Macrophage&DC
chr17_35986547_35987047	Macrophage&Endothelium
chr17_36036186_36036686	Macrophage&DC
chr17_36055961_36056461	Macrophage
chr17_36057853_36058353	Macrophage
chr17_36063954_36064454	Macrophage
chr17_36070631_36071131	Macrophage&Neutrophil
chr17_36084216_36084716	Macrophage&Neutrophil
chr17_36084893_36085393	Macrophage
chr17_36086753_36087253	Macrophage
chr17_36087321_36087821	Macrophage
chr17_36088652_36089152	Macrophage&Neutrophil
chr17_36130262_36130762	Macrophage
chr17_36131411_36131911	Macrophage
chr17_36144007_36144507	Macrophage&Neutrophil
chr17_36149514_36150014	Macrophage&Neutrophil
chr17_36152532_36153032	Macrophage&Fibroblast
chr17_36154247_36154747	Macrophage
chr17_36194988_36195488	Macrophage&Neutrophil
chr17_36199624_36200124	Macrophage
chr17_36213422_36213922	Macrophage&Neutrophil
chr17_36215428_36215928	Macrophage&Neutrophil
chr17_36215936_36216436	Macrophage&Neutrophil
chr17_36221008_36221508	Macrophage
chr17_36222861_36223361	Macrophage
chr17_36849723_36850223	Macrophage
chr17_36948123_36948623	Macrophage
chr17_37100202_37100702	Macrophage&DC
chr17_37104672_37105172	Macrophage
chr17_37119491_37119991	Macrophage
chr17_37159996_37160496	Macrophage
chr17_37239661_37240161	Macrophage
chr17_37292680_37293180	Macrophage&Endothelium
chr17_37475675_37476175	Macrophage
chr17_37553335_37553835	Macrophage
chr17_37567500_37568000	Macrophage
chr17_37648465_37648965	Macrophage&Endothelium
chr17_37802001_37802501	Macrophage
chr17_37802652_37803152	Macrophage&Fibroblast&Endothelium
chr17_37824849_37825349	Macrophage&Endothelium
chr17_37832552_37833052	Macrophage
chr17_37841227_37841727	Macrophage&DC
chr17_38265983_38266483	Macrophage
chr17_38326928_38327428	Macrophage&DC&Endothelium
chr17_38424964_38425464	Macrophage&Endothelium
chr17_38556285_38556785	Macrophage&DC
chr17_38587856_38588356	Macrophage&Neutrophil
chr17_38588394_38588894	Macrophage&Endothelium
chr17_38658687_38659187	Macrophage&Endothelium
chr17_38662195_38662695	Macrophage
chr17_38678260_38678760	Macrophage
chr17_38685436_38685936	Macrophage&DC
chr17_38685963_38686463	Macrophage
chr17_38687216_38687716	Macrophage
chr17_38695937_38696437	Macrophage
chr17_38696508_38697008	Macrophage&Neutrophil
chr17_38699242_38699742	Macrophage&Endothelium
chr17_38825093_38825593	Macrophage
chr17_38883641_38884141	Macrophage&Endothelium&Glial
chr17_38892113_38892613	Macrophage
chr17_38907109_38907609	Macrophage&Endothelium
chr17_38921823_38922323	Macrophage&Neutrophil
chr17_38926572_38927072	Macrophage&Neutrophil
chr17_38991394_38991894	Macrophage&DC&Endothelium
chr17_39001637_39002137	Macrophage
chr17_39002242_39002742	Macrophage&Fibroblast&Endothelium
chr17_39015065_39015565	Macrophage
chr17_39067103_39067603	Macrophage
chr17_39090885_39091385	Macrophage
chr17_39099820_39100320	Macrophage&Fibroblast&Pericyte&Endothelium
chr17_39122930_39123430	Macrophage
chr17_39154953_39155453	Macrophage
chr17_39161246_39161746	Macrophage
chr17_39166895_39167395	Macrophage
chr17_39198149_39198649	Macrophage
chr17_39198924_39199424	Macrophage&Neutrophil
chr17_39301652_39302152	Macrophage
chr17_39318548_39319048	Macrophage
chr17_39325817_39326317	Macrophage&Neutrophil
chr17_39334908_39335408	Macrophage&Neutrophil
chr17_39335608_39336108	Macrophage&DC&Neutrophil
chr17_39360996_39361496	Macrophage
chr17_39363490_39363990	Macrophage&Neutrophil
chr17_39364579_39365079	Macrophage
chr17_39532544_39533044	Macrophage&Fibroblast
chr17_39538771_39539271	Macrophage&DC&Neutrophil
chr17_39569087_39569587	Macrophage&DC
chr17_39639406_39639906	Macrophage
chr17_39640067_39640567	Macrophage
chr17_39640580_39641080	Macrophage&DC
chr17_39641818_39642318	Macrophage&DC
chr17_39642679_39643179	Macrophage
chr17_39890457_39890957	Macrophage
chr17_39969286_39969786	Macrophage
chr17_39972185_39972685	Macrophage&Neutrophil
chr17_39979236_39979736	Macrophage
chr17_40041154_40041654	Macrophage
chr17_40099688_40100188	Macrophage
chr17_40101113_40101613	Macrophage
chr17_40130575_40131075	Macrophage&Neutrophil
chr17_40151470_40151970	Macrophage
chr17_40157950_40158450	Macrophage
chr17_40235062_40235562	Macrophage&Endothelium
chr17_40328304_40328804	Macrophage
chr17_40338018_40338518	Macrophage&Neutrophil
chr17_40352937_40353437	Macrophage
chr17_40419340_40419840	Macrophage&Endothelium
chr17_40442766_40443266	Macrophage&Endothelium
chr17_40572535_40573035	Macrophage
chr17_40617535_40618035	Macrophage
chr17_40912736_40913236	Macrophage
chr17_40915172_40915672	Macrophage
chr17_40915685_40916185	Macrophage
chr17_41417450_41417950	Macrophage
chr17_41431852_41432352	Macrophage
chr17_41433538_41434038	Macrophage
chr17_41452243_41452743	Macrophage
chr17_41480070_41480570	Macrophage&DC
chr17_41490501_41491001	Macrophage
chr17_41492375_41492875	Macrophage&DC&Fibroblast&Endothelium
chr17_41498197_41498697	Macrophage&DC&Neutrophil
chr17_41505990_41506490	Macrophage&DC
chr17_41512483_41512983	Macrophage&Neutrophil
chr17_41567267_41567767	Macrophage
chr17_41638876_41639376	Macrophage
chr17_41645759_41646259	Macrophage&DC
chr17_41686237_41686737	Macrophage&DC
chr17_41695898_41696398	Macrophage&Endothelium
chr17_41697156_41697656	Macrophage&Fibroblast&Pericyte
chr17_41717221_41717721	Macrophage&Endothelium
chr17_41733827_41734327	Macrophage
chr17_41778994_41779494	Macrophage
chr17_41783023_41783523	Macrophage
chr17_41796374_41796874	Macrophage
chr17_41881287_41881787	Macrophage&DC&Neutrophil
chr17_41888266_41888766	Macrophage
chr17_41970930_41971430	Macrophage
chr17_42010163_42010663	Macrophage
chr17_42016512_42017012	Macrophage
chr17_42023584_42024084	Macrophage&DC
chr17_42096066_42096566	Macrophage
chr17_42129417_42129917	Macrophage
chr17_42130495_42130995	Macrophage&Endothelium
chr17_42141378_42141878	Macrophage
chr17_42142289_42142789	Macrophage
chr17_42154145_42154645	Macrophage
chr17_42161662_42162162	Macrophage&DC&Neutrophil
chr17_42166912_42167412	Macrophage&DC
chr17_42167703_42168203	Macrophage
chr17_42188638_42189138	Macrophage&DC
chr17_42191136_42191636	Macrophage
chr17_42206184_42206684	Macrophage&Neutrophil
chr17_42251033_42251533	Macrophage&Neutrophil&Endothelium
chr17_42294445_42294945	Macrophage&Fibroblast
chr17_42311476_42311976	Macrophage&Fibroblast
chr17_42346431_42346931	Macrophage
chr17_42358334_42358834	Macrophage
chr17_42366401_42366901	Macrophage
chr17_42367037_42367537	Macrophage
chr17_42404399_42404899	Macrophage
chr17_42406573_42407073	Macrophage&Fibroblast&Endothelium
chr17_42417961_42418461	Macrophage&Neutrophil
chr17_42460719_42461219	Macrophage&Neutrophil
chr17_42475896_42476396	Macrophage&Fibroblast
chr17_42476414_42476914	Macrophage
chr17_42508680_42509180	Macrophage
chr17_42517423_42517923	Macrophage
chr17_42577544_42578044	Macrophage&Neutrophil
chr17_42584827_42585327	Macrophage&Neutrophil
chr17_42585349_42585849	Macrophage&Endothelium
chr17_42653492_42653992	Macrophage&Fibroblast
chr17_42676415_42676915	Macrophage&Fibroblast&Pericyte
chr17_42749960_42750460	Macrophage
chr17_42750960_42751460	Macrophage&Endothelium
chr17_42775484_42775984	Macrophage
chr17_42785063_42785563	Macrophage
chr17_42814889_42815389	Macrophage&Fibroblast&Endothelium
chr17_42855073_42855573	Macrophage
chr17_42887362_42887862	Macrophage
chr17_42893347_42893847	Macrophage&Endothelium
chr17_42929143_42929643	Macrophage&Endothelium
chr17_43128958_43129458	Macrophage&Endothelium
chr17_43129475_43129975	Macrophage&Endothelium
chr17_43133382_43133882	Macrophage
chr17_43140345_43140845	Macrophage&Neutrophil
chr17_43168796_43169296	Macrophage
chr17_43172112_43172612	Macrophage&DC
chr17_43431891_43432391	Macrophage&Fibroblast
chr17_43646139_43646639	Macrophage&Fibroblast&Endothelium
chr17_43676359_43676859	Macrophage
chr17_43695879_43696379	Macrophage
chr17_43714461_43714961	Macrophage&Endothelium
chr17_43719495_43719995	Macrophage
chr17_43741597_43742097	Macrophage
chr17_43769391_43769891	Macrophage
chr17_43772765_43773265	Macrophage
chr17_43783877_43784377	Macrophage
chr17_43846851_43847351	Macrophage&DC
chr17_43851298_43851798	Macrophage
chr17_43861104_43861604	Macrophage&Endothelium
chr17_43868188_43868688	Macrophage&DC
chr17_43998473_43998973	Macrophage
chr17_44043331_44043831	Macrophage&Fibroblast&Endothelium
chr17_44067458_44067958	Macrophage
chr17_44070458_44070958	Macrophage
chr17_44076924_44077424	Macrophage&Neutrophil
chr17_44077524_44078024	Macrophage&Neutrophil
chr17_44079796_44080296	Macrophage
chr17_44146324_44146824	Macrophage
chr17_44236347_44236847	Macrophage
chr17_44241055_44241555	Macrophage
chr17_44259256_44259756	Macrophage&Endothelium
chr17_44272204_44272704	Macrophage
chr17_44272909_44273409	Macrophage
chr17_44288393_44288893	Macrophage
chr17_44299903_44300403	Macrophage
chr17_44316362_44316862	Macrophage
chr17_44333301_44333801	Macrophage
chr17_44335660_44336160	Macrophage
chr17_44338618_44339118	Macrophage
chr17_44339886_44340386	Macrophage
chr17_44389790_44390290	Macrophage&Neutrophil
chr17_44530805_44531305	Macrophage
chr17_44536624_44537124	Macrophage
chr17_44546947_44547447	Macrophage
chr17_44547901_44548401	Macrophage
chr17_44558911_44559411	Macrophage
chr17_44580848_44581348	Macrophage
chr17_44595506_44596006	Macrophage
chr17_44609716_44610216	Macrophage
chr17_44610838_44611338	Macrophage
chr17_44636515_44637015	Macrophage&Fibroblast
chr17_44771084_44771584	Macrophage&Neutrophil
chr17_44794287_44794787	Macrophage&Endothelium
chr17_44794846_44795346	Macrophage&Neutrophil&Endothelium
chr17_44906040_44906540	Macrophage&Fibroblast
chr17_44915777_44916277	Macrophage
chr17_44968186_44968686	Macrophage&Fibroblast
chr17_45076714_45077214	Macrophage&DC
chr17_45131783_45132283	Macrophage
chr17_45151158_45151658	Macrophage
chr17_45158150_45158650	Macrophage
chr17_45182693_45183193	Macrophage
chr17_45200637_45201137	Macrophage
chr17_45201867_45202367	Macrophage
chr17_45258911_45259411	Macrophage
chr17_45289845_45290345	Macrophage
chr17_45299319_45299819	Macrophage&Fibroblast
chr17_45352960_45353460	Macrophage&DC&Neutrophil
chr17_45370850_45371350	Macrophage
chr17_45489131_45489631	Macrophage
chr17_45494503_45495003	Macrophage
chr17_45500475_45500975	Macrophage
chr17_45789845_45790345	Macrophage&DC
chr17_45803730_45804230	Macrophage
chr17_46215382_46215882	Macrophage
chr17_46250527_46251027	Macrophage
chr17_46878006_46878506	Macrophage&Endothelium
chr17_46895123_46895623	Macrophage
chr17_47072790_47073290	Macrophage&DC&Fibroblast
chr17_47223009_47223509	Macrophage&Endothelium
chr17_47225297_47225797	Macrophage&Fibroblast&Endothelium
chr17_47225887_47226387	Macrophage&Fibroblast&Endothelium
chr17_47240730_47241230	Macrophage
chr17_47257864_47258364	Macrophage&Endothelium
chr17_47269534_47270034	Macrophage
chr17_47273556_47274056	Macrophage
chr17_47644324_47644824	Macrophage
chr17_47647073_47647573	Macrophage&Neutrophil
chr17_47647586_47648086	Macrophage&DC&Neutrophil
chr17_47687605_47688105	Macrophage
chr17_47712219_47712719	Macrophage
chr17_47757284_47757784	Macrophage
chr17_47773520_47774020	Macrophage
chr17_47831903_47832403	Macrophage&DC&Neutrophil
chr17_47832633_47833133	Macrophage
chr17_47857892_47858392	Macrophage
chr17_47907879_47908379	Macrophage&Neutrophil
chr17_47917963_47918463	Macrophage
chr17_47946061_47946561	Macrophage
chr17_47980692_47981192	Macrophage
chr17_47981468_47981968	Macrophage&Neutrophil
chr17_47982917_47983417	Macrophage
chr17_47983549_47984049	Macrophage
chr17_47997460_47997960	Macrophage
chr17_48001114_48001614	Macrophage
chr17_48002445_48002945	Macrophage&DC
chr17_48003872_48004372	Macrophage
chr17_48004486_48004986	Macrophage
chr17_48021891_48022391	Macrophage
chr17_48025005_48025505	Macrophage
chr17_48132324_48132824	Macrophage
chr17_48139880_48140380	Macrophage
chr17_48722847_48723347	Macrophage
chr17_48755326_48755826	Macrophage
chr17_48769219_48769719	Macrophage
chr17_48891017_48891517	Macrophage
chr17_49196546_49197046	Macrophage
chr17_49235202_49235702	Macrophage&DC&Neutrophil
chr17_49236722_49237222	Macrophage
chr17_49277626_49278126	Macrophage
chr17_49368363_49368863	Macrophage
chr17_49486102_49486602	Macrophage&Fibroblast
chr17_49502188_49502688	Macrophage
chr17_49507191_49507691	Macrophage
chr17_49508573_49509073	Macrophage
chr17_49515649_49516149	Macrophage&Fibroblast
chr17_49521898_49522398	Macrophage&Fibroblast
chr17_49526399_49526899	Macrophage&Fibroblast
chr17_49602785_49603285	Macrophage
chr17_49617953_49618453	Macrophage
chr17_49635017_49635517	Macrophage
chr17_49681306_49681806	Macrophage
chr17_49688596_49689096	Macrophage
chr17_49690104_49690604	Macrophage
chr17_49728637_49729137	Macrophage&Neutrophil
chr17_49734455_49734955	Macrophage
chr17_49828312_49828812	Macrophage
chr17_49833288_49833788	Macrophage&Endothelium
chr17_49891236_49891736	Macrophage
chr17_49963591_49964091	Macrophage
chr17_49965557_49966057	Macrophage
chr17_49978457_49978957	Macrophage
chr17_50021135_50021635	Macrophage&Fibroblast
chr17_50028082_50028582	Macrophage
chr17_50064625_50065125	Macrophage&Fibroblast
chr17_50114811_50115311	Macrophage
chr17_50218725_50219225	Macrophage&Fibroblast
chr17_50221423_50221923	Macrophage&DC&Fibroblast
chr17_50283132_50283632	Macrophage
chr17_50289938_50290438	Macrophage&DC&Neutrophil&Fibroblast
chr17_50332132_50332632	Macrophage
chr17_50404217_50404717	Macrophage&DC
chr17_50527387_50527887	Macrophage
chr17_50534775_50535275	Macrophage
chr17_50594346_50594846	Macrophage
chr17_50607680_50608180	Macrophage
chr17_50614138_50614638	Macrophage
chr17_50618985_50619485	Macrophage
chr17_50620027_50620527	Macrophage
chr17_50621576_50622076	Macrophage
chr17_50624485_50624985	Macrophage
chr17_50625408_50625908	Macrophage
chr17_50638464_50638964	Macrophage
chr17_50680550_50681050	Macrophage
chr17_50716356_50716856	Macrophage
chr17_50790550_50791050	Macrophage
chr17_50792617_50793117	Macrophage
chr17_50793188_50793688	Macrophage
chr17_50816215_50816715	Macrophage&Neutrophil
chr17_50818187_50818687	Macrophage
chr17_50848650_50849150	Macrophage
chr17_50918188_50918688	Macrophage
chr17_51036008_51036508	Macrophage
chr17_51071495_51071995	Macrophage
chr17_51078957_51079457	Macrophage
chr17_51087214_51087714	Macrophage
chr17_51088819_51089319	Macrophage&Neutrophil
chr17_51112632_51113132	Macrophage&DC&Fibroblast
chr17_51355488_51355988	Macrophage
chr17_51364990_51365490	Macrophage
chr17_51375701_51376201	Macrophage
chr17_55086569_55087069	Macrophage
chr17_55445943_55446443	Macrophage&Fibroblast
chr17_55452391_55452891	Macrophage&Fibroblast&Endothelium
chr17_55453805_55454305	Macrophage
chr17_55487257_55487757	Macrophage&Fibroblast
chr17_55521180_55521680	Macrophage
chr17_55576097_55576597	Macrophage&Fibroblast&Glial
chr17_55601730_55602230	Macrophage&Fibroblast
chr17_55626573_55627073	Macrophage
chr17_55634851_55635351	Macrophage&Endothelium
chr17_55750723_55751223	Macrophage&Fibroblast
chr17_55763784_55764284	Macrophage&Endothelium
chr17_56158811_56159311	Macrophage
chr17_56593586_56594086	Macrophage&Fibroblast&Endothelium
chr17_56624220_56624720	Macrophage
chr17_56641855_56642355	Macrophage&DC
chr17_56715861_56716361	Macrophage&DC
chr17_56835251_56835751	Macrophage
chr17_56880055_56880555	Macrophage
chr17_56983319_56983819	Macrophage&Neutrophil
chr17_56985587_56986087	Macrophage&Neutrophil
chr17_57121272_57121772	Macrophage
chr17_57135955_57136455	Macrophage&Endothelium
chr17_57427299_57427799	Macrophage
chr17_57451695_57452195	Macrophage&Neutrophil
chr17_57553436_57553936	Macrophage&Fibroblast
chr17_57577709_57578209	Macrophage&Fibroblast
chr17_57635015_57635515	Macrophage&DC
chr17_57773473_57773973	Macrophage
chr17_57782145_57782645	Macrophage&Fibroblast&Endothelium
chr17_57874451_57874951	Macrophage&Fibroblast&Endothelium&Glial
chr17_57875217_57875717	Macrophage&Fibroblast&Pericyte&Endothelium&Glial
chr17_57892874_57893374	Macrophage&Neutrophil&Fibroblast
chr17_57905312_57905812	Macrophage&Neutrophil
chr17_57929312_57929812	Macrophage
chr17_58288289_58288789	Macrophage
chr17_58308312_58308812	Macrophage
chr17_58326226_58326726	Macrophage&DC&Neutrophil
chr17_58420754_58421254	Macrophage
chr17_58528367_58528867	Macrophage&Fibroblast&Endothelium
chr17_58534768_58535268	Macrophage&DC
chr17_58569145_58569645	Macrophage
chr17_58609107_58609607	Macrophage
chr17_58665049_58665549	Macrophage
chr17_58666797_58667297	Macrophage
chr17_58668224_58668724	Macrophage
chr17_58706741_58707241	Macrophage
chr17_58944900_58945400	Macrophage&DC
chr17_58996973_58997473	Macrophage
chr17_59027681_59028181	Macrophage
chr17_59167426_59167926	Macrophage
chr17_59284232_59284732	Macrophage
chr17_59287409_59287909	Macrophage&Endothelium
chr17_59300891_59301391	Macrophage
chr17_59315818_59316318	Macrophage
chr17_59332229_59332729	Macrophage
chr17_59341736_59342236	Macrophage
chr17_59347859_59348359	Macrophage
chr17_59425435_59425935	Macrophage&Fibroblast&Endothelium
chr17_59427974_59428474	Macrophage
chr17_59433551_59434051	Macrophage
chr17_59435144_59435644	Macrophage&DC
chr17_59455680_59456180	Macrophage
chr17_59456399_59456899	Macrophage
chr17_59507091_59507591	Macrophage
chr17_59515229_59515729	Macrophage&DC&Fibroblast
chr17_59515784_59516284	Macrophage&Fibroblast
chr17_59520185_59520685	Macrophage&Fibroblast
chr17_59521417_59521917	Macrophage&Fibroblast
chr17_59533670_59534170	Macrophage&Neutrophil
chr17_59543197_59543697	Macrophage&DC&Neutrophil
chr17_59606985_59607485	Macrophage&Endothelium
chr17_59620959_59621459	Macrophage&Neutrophil
chr17_59725618_59726118	Macrophage&Fibroblast
chr17_59729331_59729831	Macrophage
chr17_59768997_59769497	Macrophage
chr17_59769934_59770434	Macrophage
chr17_59790916_59791416	Macrophage
chr17_59792121_59792621	Macrophage
chr17_59793116_59793616	Macrophage
chr17_59812045_59812545	Macrophage
chr17_59855527_59856027	Macrophage&Fibroblast
chr17_60065782_60066282	Macrophage
chr17_60107922_60108422	Macrophage
chr17_60134682_60135182	Macrophage&Endothelium
chr17_60162073_60162573	Macrophage&Endothelium
chr17_60238868_60239368	Macrophage
chr17_60371823_60372323	Macrophage&DC&Neutrophil
chr17_60384004_60384504	Macrophage&Neutrophil
chr17_60386017_60386517	Macrophage
chr17_60403916_60404416	Macrophage
chr17_60422209_60422709	Macrophage
chr17_60442535_60443035	Macrophage
chr17_60571130_60571630	Macrophage&Endothelium
chr17_60577094_60577594	Macrophage&DC
chr17_60579277_60579777	Macrophage
chr17_60598338_60598838	Macrophage&DC
chr17_60730306_60730806	Macrophage
chr17_60750515_60751015	Macrophage
chr17_60846118_60846618	Macrophage
chr17_60863731_60864231	Macrophage
chr17_60864371_60864871	Macrophage
chr17_61150857_61151357	Macrophage
chr17_61244905_61245405	Macrophage
chr17_61373889_61374389	Macrophage
chr17_61455188_61455688	Macrophage
chr17_61458529_61459029	Macrophage
chr17_61856076_61856576	Macrophage
chr17_61969980_61970480	Macrophage
chr17_62171442_62171942	Macrophage&DC
chr17_62172636_62173136	Macrophage
chr17_62591773_62592273	Macrophage
chr17_62608612_62609112	Macrophage
chr17_62611711_62612211	Macrophage&DC
chr17_62612231_62612731	Macrophage&Fibroblast
chr17_62625175_62625675	Macrophage&DC
chr17_62626592_62627092	Macrophage&Fibroblast
chr17_62634691_62635191	Macrophage
chr17_62653087_62653587	Macrophage&Fibroblast&Endothelium
chr17_62693089_62693589	Macrophage&Fibroblast
chr17_62882207_62882707	Macrophage&Neutrophil
chr17_62884725_62885225	Macrophage
chr17_62892033_62892533	Macrophage&Endothelium
chr17_62895308_62895808	Macrophage
chr17_62895857_62896357	Macrophage
chr17_62899204_62899704	Macrophage
chr17_63066438_63066938	Macrophage
chr17_63075897_63076397	Macrophage
chr17_63156915_63157415	Macrophage
chr17_63190921_63191421	Macrophage
chr17_63221899_63222399	Macrophage
chr17_63262686_63263186	Macrophage
chr17_63278695_63279195	Macrophage
chr17_63279733_63280233	Macrophage&DC
chr17_63293260_63293760	Macrophage
chr17_63311375_63311875	Macrophage
chr17_63369205_63369705	Macrophage
chr17_63414708_63415208	Macrophage
chr17_63438292_63438792	Macrophage
chr17_63448354_63448854	Macrophage&Endothelium
chr17_63460752_63461252	Macrophage&Fibroblast
chr17_63464808_63465308	Macrophage
chr17_63499151_63499651	Macrophage&DC&Fibroblast&Endothelium
chr17_63555458_63555958	Macrophage
chr17_63634127_63634627	Macrophage&Neutrophil&Endothelium
chr17_63641638_63642138	Macrophage&DC&Neutrophil
chr17_63644765_63645265	Macrophage
chr17_63649756_63650256	Macrophage&Neutrophil
chr17_63654419_63654919	Macrophage
chr17_63704286_63704786	Macrophage
chr17_63735551_63736051	Macrophage
chr17_63751741_63752241	Macrophage&Neutrophil
chr17_63760721_63761221	Macrophage
chr17_63770211_63770711	Macrophage&Neutrophil
chr17_63848964_63849464	Macrophage
chr17_63866625_63867125	Macrophage
chr17_63907337_63907837	Macrophage
chr17_63917530_63918030	Macrophage
chr17_63984170_63984670	Macrophage
chr17_64001727_64002227	Macrophage&Endothelium
chr17_64009477_64009977	Macrophage&Neutrophil
chr17_64037121_64037621	Macrophage
chr17_64060195_64060695	Macrophage
chr17_64067619_64068119	Macrophage&DC
chr17_64077339_64077839	Macrophage&Neutrophil
chr17_64114490_64114990	Macrophage
chr17_64117474_64117974	Macrophage
chr17_64117995_64118495	Macrophage
chr17_64121768_64122268	Macrophage
chr17_64124861_64125361	Macrophage
chr17_64132667_64133167	Macrophage
chr17_64154537_64155037	Macrophage&Fibroblast
chr17_64174769_64175269	Macrophage&DC
chr17_64175330_64175830	Macrophage
chr17_64175938_64176438	Macrophage
chr17_64180526_64181026	Macrophage
chr17_64183725_64184225	Macrophage
chr17_64185568_64186068	Macrophage
chr17_64277785_64278285	Macrophage&Fibroblast
chr17_64278576_64279076	Macrophage&Endothelium
chr17_64281888_64282388	Macrophage
chr17_64292109_64292609	Macrophage
chr17_64318933_64319433	Macrophage&Endothelium
chr17_64326928_64327428	Macrophage&Endothelium
chr17_64331324_64331824	Macrophage
chr17_64331927_64332427	Macrophage&Neutrophil&Endothelium
chr17_64337610_64338110	Macrophage
chr17_64340514_64341014	Macrophage&Fibroblast&Endothelium
chr17_64341920_64342420	Macrophage
chr17_64344293_64344793	Macrophage&DC&Fibroblast&Endothelium
chr17_64345958_64346458	Macrophage&Fibroblast&Endothelium
chr17_64381017_64381517	Macrophage&Endothelium
chr17_64382004_64382504	Macrophage&Neutrophil
chr17_64390611_64391111	Macrophage&Neutrophil&Endothelium
chr17_64403081_64403581	Macrophage&Neutrophil
chr17_64431399_64431899	Macrophage
chr17_64449533_64450033	Macrophage&Neutrophil
chr17_64453389_64453889	Macrophage
chr17_64477116_64477616	Macrophage
chr17_64639454_64639954	Macrophage
chr17_64653270_64653770	Macrophage
chr17_64684818_64685318	Macrophage
chr17_64699603_64700103	Macrophage
chr17_64720207_64720707	Macrophage&Endothelium
chr17_64740962_64741462	Macrophage&Endothelium
chr17_64772212_64772712	Macrophage
chr17_64781352_64781852	Macrophage&DC&Endothelium
chr17_64782860_64783360	Macrophage
chr17_64833809_64834309	Macrophage
chr17_64835538_64836038	Macrophage&Neutrophil
chr17_64840873_64841373	Macrophage
chr17_64846887_64847387	Macrophage
chr17_64909451_64909951	Macrophage
chr17_64954800_64955300	Macrophage
chr17_64973781_64974281	Macrophage
chr17_64982443_64982943	Macrophage
chr17_64992233_64992733	Macrophage&DC
chr17_64997443_64997943	Macrophage
chr17_65003016_65003516	Macrophage
chr17_65005738_65006238	Macrophage
chr17_65011911_65012411	Macrophage
chr17_65016392_65016892	Macrophage
chr17_65017153_65017653	Macrophage
chr17_65018169_65018669	Macrophage&Fibroblast
chr17_65020207_65020707	Macrophage&DC
chr17_65022076_65022576	Macrophage
chr17_65025077_65025577	Macrophage
chr17_65047287_65047787	Macrophage
chr17_65049829_65050329	Macrophage
chr17_65057664_65058164	Macrophage&Fibroblast&Endothelium
chr17_65058762_65059262	Macrophage
chr17_65060560_65061060	Macrophage&DC
chr17_65065842_65066342	Macrophage&Neutrophil
chr17_65122313_65122813	Macrophage&DC
chr17_65158068_65158568	Macrophage&Fibroblast
chr17_65202855_65203355	Macrophage
chr17_65774712_65775212	Macrophage
chr17_66248263_66248763	Macrophage
chr17_66309662_66310162	Macrophage
chr17_66334294_66334794	Macrophage
chr17_66379886_66380386	Macrophage
chr17_66405810_66406310	Macrophage&Fibroblast
chr17_66411490_66411990	Macrophage
chr17_66420995_66421495	Macrophage
chr17_66429646_66430146	Macrophage&DC
chr17_66431355_66431855	Macrophage
chr17_66432322_66432822	Macrophage
chr17_66433134_66433634	Macrophage
chr17_66452243_66452743	Macrophage
chr17_66459718_66460218	Macrophage&Fibroblast
chr17_66468172_66468672	Macrophage
chr17_66469868_66470368	Macrophage&Fibroblast
chr17_66522644_66523144	Macrophage
chr17_66537439_66537939	Macrophage
chr17_66587899_66588399	Macrophage
chr17_66610227_66610727	Macrophage
chr17_66614434_66614934	Macrophage
chr17_66620135_66620635	Macrophage
chr17_66762365_66762865	Macrophage
chr17_66800081_66800581	Macrophage&DC
chr17_66807969_66808469	Macrophage
chr17_66850645_66851145	Macrophage
chr17_66944072_66944572	Macrophage
chr17_66945356_66945856	Macrophage
chr17_66950914_66951414	Macrophage
chr17_66985316_66985816	Macrophage
chr17_67126923_67127423	Macrophage
chr17_67164258_67164758	Macrophage
chr17_67165135_67165635	Macrophage
chr17_67216599_67217099	Macrophage
chr17_67260286_67260786	Macrophage&Fibroblast
chr17_67289531_67290031	Macrophage&Fibroblast&Endothelium
chr17_67307282_67307782	Macrophage
chr17_67311481_67311981	Macrophage
chr17_67312208_67312708	Macrophage&DC&Endothelium
chr17_67315606_67316106	Macrophage
chr17_67365640_67366140	Macrophage
chr17_67385447_67385947	Macrophage&Endothelium
chr17_67479825_67480325	Macrophage
chr17_67489249_67489749	Macrophage
chr17_67503700_67504200	Macrophage
chr17_67517208_67517708	Macrophage
chr17_67549249_67549749	Macrophage&Endothelium
chr17_67549795_67550295	Macrophage&Endothelium
chr17_67594989_67595489	Macrophage
chr17_67688306_67688806	Macrophage&Endothelium
chr17_67910037_67910537	Macrophage
chr17_68019765_68020265	Macrophage
chr17_68036656_68037156	Macrophage
chr17_68054397_68054897	Macrophage&Fibroblast&Endothelium
chr17_68228148_68228648	Macrophage
chr17_68231108_68231608	Macrophage
chr17_68232728_68233228	Macrophage
chr17_68273670_68274170	Macrophage
chr17_68318320_68318820	Macrophage
chr17_68378077_68378577	Macrophage&Fibroblast&Endothelium
chr17_68485124_68485624	Macrophage&Neutrophil
chr17_68485781_68486281	Macrophage&Neutrophil
chr17_68509559_68510059	Macrophage&DC
chr17_68519224_68519724	Macrophage
chr17_68572152_68572652	Macrophage&Fibroblast
chr17_68579574_68580074	Macrophage
chr17_68580287_68580787	Macrophage&Fibroblast&Endothelium
chr17_68580895_68581395	Macrophage
chr17_68591198_68591698	Macrophage
chr17_68594517_68595017	Macrophage
chr17_68595396_68595896	Macrophage
chr17_68600340_68600840	Macrophage&Fibroblast&Endothelium
chr17_68601719_68602219	Macrophage&Endothelium
chr17_68602952_68603452	Macrophage&Endothelium
chr17_68605980_68606480	Macrophage
chr17_68613892_68614392	Macrophage&Fibroblast&Endothelium
chr17_68684821_68685321	Macrophage&Fibroblast
chr17_68698019_68698519	Macrophage&Fibroblast
chr17_68698692_68699192	Macrophage&Fibroblast
chr17_68706222_68706722	Macrophage&Fibroblast
chr17_68733123_68733623	Macrophage
chr17_68733695_68734195	Macrophage&Fibroblast
chr17_68759769_68760269	Macrophage&Fibroblast&Endothelium
chr17_68813166_68813666	Macrophage&Fibroblast
chr17_68822607_68823107	Macrophage&Fibroblast
chr17_68829153_68829653	Macrophage
chr17_68832401_68832901	Macrophage
chr17_68835076_68835576	Macrophage&Fibroblast
chr17_68870097_68870597	Macrophage
chr17_68908977_68909477	Macrophage&Fibroblast&Endothelium
chr17_68911643_68912143	Macrophage
chr17_68925282_68925782	Macrophage
chr17_69019814_69020314	Macrophage
chr17_69063998_69064498	Macrophage
chr17_69098486_69098986	Macrophage
chr17_69099491_69099991	Macrophage
chr17_69428501_69429001	Macrophage&DC&Neutrophil
chr17_69445073_69445573	Macrophage
chr17_69480301_69480801	Macrophage
chr17_69495644_69496144	Macrophage
chr17_69553321_69553821	Macrophage
chr17_69607085_69607585	Macrophage
chr17_69704889_69705389	Macrophage
chr17_69761949_69762449	Macrophage&Fibroblast
chr17_69853807_69854307	Macrophage
chr17_70000782_70001282	Macrophage
chr17_70040255_70040755	Macrophage
chr17_70072842_70073342	Macrophage
chr17_70099817_70100317	Macrophage&Neutrophil&Endothelium
chr17_70111149_70111649	Macrophage&Neutrophil
chr17_70120474_70120974	Macrophage&Neutrophil
chr17_70137301_70137801	Macrophage
chr17_70137810_70138310	Macrophage&Fibroblast
chr17_70172894_70173394	Macrophage
chr17_70205343_70205843	Macrophage&Neutrophil
chr17_70206559_70207059	Macrophage
chr17_70286384_70286884	Macrophage&Neutrophil
chr17_70288561_70289061	Macrophage&Neutrophil
chr17_70295249_70295749	Macrophage&Neutrophil
chr17_70299092_70299592	Macrophage
chr17_70314400_70314900	Macrophage&Neutrophil
chr17_70365137_70365637	Macrophage&DC&Neutrophil
chr17_70379827_70380327	Macrophage
chr17_70405630_70406130	Macrophage&Fibroblast
chr17_70423633_70424133	Macrophage
chr17_70499048_70499548	Macrophage
chr17_70527238_70527738	Macrophage&DC&Neutrophil
chr17_70544273_70544773	Macrophage
chr17_70624156_70624656	Macrophage
chr17_71942579_71943079	Macrophage
chr17_73142981_73143481	Macrophage&DC
chr17_73430873_73431373	Macrophage&Neutrophil&Fibroblast
chr17_73667078_73667578	Macrophage
chr17_73726034_73726534	Macrophage
chr17_73731662_73732162	Macrophage
chr17_73733463_73733963	Macrophage&DC
chr17_73743021_73743521	Macrophage
chr17_73746691_73747191	Macrophage
chr17_73850993_73851493	Macrophage
chr17_73902874_73903374	Macrophage
chr17_73911879_73912379	Macrophage
chr17_73951916_73952416	Macrophage&Fibroblast
chr17_73969895_73970395	Macrophage&DC
chr17_73981055_73981555	Macrophage
chr17_73981798_73982298	Macrophage
chr17_73983850_73984350	Macrophage
chr17_73985004_73985504	Macrophage
chr17_74008125_74008625	Macrophage
chr17_74123401_74123901	Macrophage
chr17_74163483_74163983	Macrophage&DC
chr17_74212014_74212514	Macrophage&Neutrophil
chr17_74217229_74217729	Macrophage&DC
chr17_74226225_74226725	Macrophage
chr17_74232466_74232966	Macrophage
chr17_74239130_74239630	Macrophage
chr17_74241382_74241882	Macrophage
chr17_74244457_74244957	Macrophage
chr17_74245467_74245967	Macrophage&Neutrophil&Fibroblast&Glial
chr17_74246012_74246512	Macrophage
chr17_74271263_74271763	Macrophage
chr17_74275858_74276358	Macrophage&Fibroblast
chr17_74276393_74276893	Macrophage&Glial
chr17_74288728_74289228	Macrophage&Fibroblast
chr17_74289618_74290118	Macrophage
chr17_74308145_74308645	Macrophage&Endothelium
chr17_74374764_74375264	Macrophage
chr17_74391715_74392215	Macrophage&DC&Neutrophil
chr17_74444263_74444763	Macrophage&Fibroblast&Endothelium
chr17_74447116_74447616	Macrophage&Endothelium
chr17_74465257_74465757	Macrophage
chr17_74468814_74469314	Macrophage
chr17_74485277_74485777	Macrophage
chr17_74488215_74488715	Macrophage
chr17_74497438_74497938	Macrophage
chr17_74511801_74512301	Macrophage
chr17_74516898_74517398	Macrophage&Neutrophil
chr17_74520770_74521270	Macrophage&DC
chr17_74524638_74525138	Macrophage
chr17_74525157_74525657	Macrophage&Neutrophil
chr17_74526867_74527367	Macrophage&Neutrophil
chr17_74529847_74530347	Macrophage&Neutrophil
chr17_74530462_74530962	Macrophage&Neutrophil&Endothelium
chr17_74544245_74544745	Macrophage
chr17_74545237_74545737	Macrophage
chr17_74545854_74546354	Macrophage&DC&Neutrophil
chr17_74552671_74553171	Macrophage
chr17_74554852_74555352	Macrophage
chr17_74555416_74555916	Macrophage&Fibroblast
chr17_74566056_74566556	Macrophage
chr17_74567175_74567675	Macrophage&DC&Neutrophil
chr17_74568806_74569306	Macrophage
chr17_74569380_74569880	Macrophage&DC&Neutrophil&Fibroblast
chr17_74571644_74572144	Macrophage
chr17_74578904_74579404	Macrophage
chr17_74579812_74580312	Macrophage&DC
chr17_74596982_74597482	Macrophage
chr17_74598844_74599344	Macrophage&DC
chr17_74615129_74615629	Macrophage
chr17_74623039_74623539	Macrophage
chr17_74623610_74624110	Macrophage
chr17_74625612_74626112	Macrophage
chr17_74632553_74633053	Macrophage
chr17_74637244_74637744	Macrophage
chr17_74638017_74638517	Macrophage
chr17_74642149_74642649	Macrophage
chr17_74646189_74646689	Macrophage&DC
chr17_74681980_74682480	Macrophage
chr17_74682497_74682997	Macrophage
chr17_74686709_74687209	Macrophage&Neutrophil
chr17_74690431_74690931	Macrophage&DC&Neutrophil
chr17_74693311_74693811	Macrophage
chr17_74697443_74697943	Macrophage
chr17_74702413_74702913	Macrophage
chr17_74710953_74711453	Macrophage
chr17_74746906_74747406	Macrophage&Neutrophil
chr17_74786350_74786850	Macrophage&Neutrophil
chr17_74790043_74790543	Macrophage
chr17_74807858_74808358	Macrophage
chr17_74808981_74809481	Macrophage&DC&Neutrophil
chr17_74810606_74811106	Macrophage
chr17_74812237_74812737	Macrophage
chr17_74813651_74814151	Macrophage
chr17_74814370_74814870	Macrophage
chr17_74874003_74874503	Macrophage
chr17_74883251_74883751	Macrophage
chr17_74917374_74917874	Macrophage&Neutrophil
chr17_74919339_74919839	Macrophage
chr17_74985456_74985956	Macrophage
chr17_74987290_74987790	Macrophage
chr17_74988001_74988501	Macrophage&Endothelium
chr17_75013949_75014449	Macrophage
chr17_75025294_75025794	Macrophage
chr17_75026617_75027117	Macrophage
chr17_75059841_75060341	Macrophage&Fibroblast&Endothelium
chr17_75065699_75066199	Macrophage&DC
chr17_75074458_75074958	Macrophage
chr17_75120243_75120743	Macrophage
chr17_75145049_75145549	Macrophage&Neutrophil
chr17_75146545_75147045	Macrophage&Neutrophil
chr17_75206010_75206510	Macrophage
chr17_75228248_75228748	Macrophage&DC
chr17_75228791_75229291	Macrophage
chr17_75240241_75240741	Macrophage
chr17_75245641_75246141	Macrophage
chr17_75266986_75267486	Macrophage&DC
chr17_75268852_75269352	Macrophage&DC
chr17_75278112_75278612	Macrophage
chr17_75286250_75286750	Macrophage
chr17_75292667_75293167	Macrophage
chr17_75310964_75311464	Macrophage
chr17_75312495_75312995	Macrophage&DC&Neutrophil
chr17_75314509_75315009	Macrophage
chr17_75325672_75326172	Macrophage&DC&Endothelium
chr17_75326530_75327030	Macrophage&Neutrophil
chr17_75342033_75342533	Macrophage
chr17_75352247_75352747	Macrophage
chr17_75356521_75357021	Macrophage&Endothelium
chr17_75386387_75386887	Macrophage
chr17_75387700_75388200	Macrophage
chr17_75388335_75388835	Macrophage
chr17_75399281_75399781	Macrophage
chr17_75400563_75401063	Macrophage
chr17_75406862_75407362	Macrophage
chr17_75415337_75415837	Macrophage
chr17_75418554_75419054	Macrophage
chr17_75476421_75476921	Macrophage&Fibroblast&Endothelium
chr17_75476973_75477473	Macrophage
chr17_75480801_75481301	Macrophage
chr17_75498805_75499305	Macrophage&Endothelium
chr17_75688231_75688731	Macrophage&Neutrophil&Endothelium
chr17_75738087_75738587	Macrophage&Neutrophil
chr17_75845728_75846228	Macrophage
chr17_75853949_75854449	Macrophage&Neutrophil&Endothelium
chr17_75879198_75879698	Macrophage
chr17_75885337_75885837	Macrophage
chr17_75927282_75927782	Macrophage
chr17_75969931_75970431	Macrophage&Endothelium
chr17_76078271_76078771	Macrophage
chr17_76244026_76244526	Macrophage&Fibroblast
chr17_76252851_76253351	Macrophage
chr17_76327631_76328131	Macrophage&Neutrophil
chr17_76381267_76381767	Macrophage&DC
chr17_76382167_76382667	Macrophage&Neutrophil
chr17_76384996_76385496	Macrophage
chr17_76446390_76446890	Macrophage
chr17_76460485_76460985	Macrophage
chr17_76483602_76484102	Macrophage
chr17_76484666_76485166	Macrophage
chr17_76504039_76504539	Macrophage
chr17_76510771_76511271	Macrophage&Fibroblast
chr17_76517053_76517553	Macrophage
chr17_76550982_76551482	Macrophage
chr17_76557480_76557980	Macrophage
chr17_76568738_76569238	Macrophage
chr17_76579209_76579709	Macrophage
chr17_76597859_76598359	Macrophage
chr17_76599592_76600092	Macrophage&Neutrophil&Endothelium
chr17_76740253_76740753	Macrophage&Fibroblast
chr17_77097782_77098282	Macrophage
chr17_77124202_77124702	Macrophage&DC&Neutrophil&Endothelium
chr17_77140421_77140921	Macrophage&Neutrophil
chr17_77189667_77190167	Macrophage
chr17_77190475_77190975	Macrophage
chr17_77206510_77207010	Macrophage&Endothelium
chr17_77225315_77225815	Macrophage
chr17_77235333_77235833	Macrophage&Fibroblast&Endothelium
chr17_77267017_77267517	Macrophage
chr17_77274090_77274590	Macrophage
chr17_77277617_77278117	Macrophage
chr17_77282514_77283014	Macrophage
chr17_77295507_77296007	Macrophage
chr17_77308706_77309206	Macrophage&Fibroblast
chr17_77345505_77346005	Macrophage
chr17_77385776_77386276	Macrophage&Endothelium
chr17_77387661_77388161	Macrophage
chr17_77420146_77420646	Macrophage&Fibroblast&Endothelium
chr17_77424917_77425417	Macrophage&Fibroblast&Pericyte&Endothelium
chr17_77427604_77428104	Macrophage&Fibroblast
chr17_77438691_77439191	Macrophage&DC&Neutrophil
chr17_77471367_77471867	Macrophage&Neutrophil&Endothelium
chr17_77493466_77493966	Macrophage
chr17_77548914_77549414	Macrophage
chr17_77579123_77579623	Macrophage
chr17_77871552_77872052	Macrophage&Neutrophil
chr17_77876999_77877499	Macrophage&Neutrophil
chr17_77947196_77947696	Macrophage
chr17_78089547_78090047	Macrophage
chr17_78144161_78144661	Macrophage&DC&Neutrophil&Fibroblast&Endothelium
chr17_78173898_78174398	Macrophage
chr17_78178811_78179311	Macrophage&Fibroblast
chr17_78179358_78179858	Macrophage&Fibroblast
chr17_78226823_78227323	Macrophage
chr17_78227468_78227968	Macrophage
chr17_78232714_78233214	Macrophage
chr17_78247961_78248461	Macrophage&Endothelium
chr17_78273610_78274110	Macrophage
chr17_78282159_78282659	Macrophage
chr17_78285065_78285565	Macrophage&DC
chr17_78285633_78286133	Macrophage
chr17_78305776_78306276	Macrophage
chr17_78323707_78324207	Macrophage&Fibroblast&Endothelium
chr17_78325257_78325757	Macrophage&Fibroblast&Endothelium
chr17_78329308_78329808	Macrophage&DC
chr17_78331968_78332468	Macrophage
chr17_78349799_78350299	Macrophage&Endothelium
chr17_78351420_78351920	Macrophage&Fibroblast&Pericyte&Endothelium
chr17_78354172_78354672	Macrophage&Fibroblast&Endothelium
chr17_78359925_78360425	Macrophage&Fibroblast&Endothelium
chr17_78375755_78376255	Macrophage&Fibroblast
chr17_78386802_78387302	Macrophage
chr17_78387900_78388400	Macrophage&Neutrophil&Fibroblast&Endothelium
chr17_78401982_78402482	Macrophage
chr17_78415924_78416424	Macrophage&Fibroblast&Endothelium
chr17_78416859_78417359	Macrophage&DC&Neutrophil&Fibroblast&Pericyte&Endothelium
chr17_78418276_78418776	Macrophage
chr17_78441927_78442427	Macrophage&Neutrophil
chr17_78442512_78443012	Macrophage&Neutrophil&Fibroblast&Endothelium
chr17_78443076_78443576	Macrophage&Neutrophil
chr17_78451016_78451516	Macrophage&Fibroblast&Endothelium
chr17_78497050_78497550	Macrophage&Endothelium
chr17_78563078_78563578	Macrophage&Endothelium
chr17_78583076_78583576	Macrophage
chr17_78597271_78597771	Macrophage
chr17_78598121_78598621	Macrophage
chr17_78604751_78605251	Macrophage
chr17_78613461_78613961	Macrophage
chr17_78637975_78638475	Macrophage&DC
chr17_78639397_78639897	Macrophage
chr17_78644093_78644593	Macrophage
chr17_78647043_78647543	Macrophage
chr17_78652872_78653372	Macrophage
chr17_78665164_78665664	Macrophage&Endothelium
chr17_78666499_78666999	Macrophage
chr17_78715849_78716349	Macrophage
chr17_78746199_78746699	Macrophage
chr17_78761085_78761585	Macrophage&DC
chr17_78783711_78784211	Macrophage
chr17_78788603_78789103	Macrophage
chr17_78794081_78794581	Macrophage
chr17_78816306_78816806	Macrophage
chr17_78827578_78828078	Macrophage
chr17_78828387_78828887	Macrophage
chr17_78844222_78844722	Macrophage
chr17_78861691_78862191	Macrophage&Fibroblast
chr17_78865675_78866175	Macrophage&Endothelium
chr17_78866645_78867145	Macrophage&Neutrophil
chr17_78875743_78876243	Macrophage&Neutrophil
chr17_78882567_78883067	Macrophage&Neutrophil&Fibroblast&Endothelium
chr17_78883686_78884186	Macrophage&Fibroblast&Endothelium&Glial
chr17_78884230_78884730	Macrophage
chr17_78891327_78891827	Macrophage&Neutrophil&Fibroblast
chr17_78892469_78892969	Macrophage&Neutrophil
chr17_78895312_78895812	Macrophage&Endothelium
chr17_78910926_78911426	Macrophage&DC&Neutrophil
chr17_78912012_78912512	Macrophage&Neutrophil
chr17_78913847_78914347	Macrophage&Neutrophil
chr17_78916669_78917169	Macrophage&Neutrophil
chr17_78917371_78917871	Macrophage&Neutrophil&Fibroblast
chr17_78917996_78918496	Macrophage&Neutrophil
chr17_78925767_78926267	Macrophage&Fibroblast&Pericyte&Endothelium
chr17_78986704_78987204	Macrophage
chr17_79036532_79037032	Macrophage&Endothelium
chr17_79038435_79038935	Macrophage
chr17_79057911_79058411	Macrophage
chr17_79058726_79059226	Macrophage&Neutrophil
chr17_79076449_79076949	Macrophage
chr17_79803651_79804151	Macrophage&Neutrophil
chr17_79872731_79873231	Macrophage
chr17_80029166_80029666	Macrophage&Fibroblast
chr17_80039683_80040183	Macrophage
chr17_80064132_80064632	Macrophage&Fibroblast
chr17_80070878_80071378	Macrophage&Fibroblast&Endothelium
chr17_80092153_80092653	Macrophage
chr17_80092811_80093311	Macrophage&DC&Neutrophil
chr17_80102334_80102834	Macrophage
chr17_80127600_80128100	Macrophage
chr17_80129238_80129738	Macrophage
chr17_80145928_80146428	Macrophage
chr17_80197633_80198133	Macrophage
chr17_80212404_80212904	Macrophage
chr17_80223781_80224281	Macrophage
chr17_80289514_80290014	Macrophage
chr17_80294139_80294639	Macrophage
chr17_80327431_80327931	Macrophage&Neutrophil
chr17_80328954_80329454	Macrophage&Neutrophil&Endothelium
chr17_80374874_80375374	Macrophage
chr17_80387655_80388155	Macrophage
chr17_80422960_80423460	Macrophage&Endothelium
chr17_80455118_80455618	Macrophage&DC
chr17_80631274_80631774	Macrophage
chr17_80632060_80632560	Macrophage&Fibroblast
chr17_80750130_80750630	Macrophage&Endothelium
chr17_80765569_80766069	Macrophage&Neutrophil
chr17_80805191_80805691	Macrophage
chr17_80858732_80859232	Macrophage&Fibroblast&Endothelium
chr17_80869638_80870138	Macrophage
chr17_80872816_80873316	Macrophage
chr17_80873650_80874150	Macrophage
chr17_80881179_80881679	Macrophage
chr17_80937723_80938223	Macrophage
chr17_80981236_80981736	Macrophage
chr17_81006763_81007263	Macrophage
chr17_81009120_81009620	Macrophage&DC&Neutrophil
chr17_81033388_81033888	Macrophage&DC&Neutrophil
chr17_81033998_81034498	Macrophage
chr17_81048328_81048828	Macrophage
chr17_81049647_81050147	Macrophage
chr17_81051068_81051568	Macrophage&Fibroblast&Endothelium
chr17_81056158_81056658	Macrophage&DC&Endothelium
chr17_81062499_81062999	Macrophage
chr17_81066562_81067062	Macrophage
chr17_81079702_81080202	Macrophage
chr17_81081189_81081689	Macrophage
chr17_81083146_81083646	Macrophage&Endothelium
chr17_81085721_81086221	Macrophage
chr17_81096160_81096660	Macrophage
chr17_81097799_81098299	Macrophage&Fibroblast
chr17_81112254_81112754	Macrophage
chr17_81116714_81117214	Macrophage
chr17_81139325_81139825	Macrophage
chr17_81149107_81149607	Macrophage
chr17_81149813_81150313	Macrophage
chr17_81150616_81151116	Macrophage
chr17_81151236_81151736	Macrophage
chr17_81154790_81155290	Macrophage
chr17_81210689_81211189	Macrophage&Endothelium
chr17_81227651_81228151	Macrophage
chr17_81236861_81237361	Macrophage
chr17_81287811_81288311	Macrophage
chr17_81323640_81324140	Macrophage
chr17_81326536_81327036	Macrophage&Neutrophil&Fibroblast
chr17_81327118_81327618	Macrophage&Neutrophil&Fibroblast
chr17_81333811_81334311	Macrophage
chr17_81396580_81397080	Macrophage
chr17_81399743_81400243	Macrophage
chr17_81409206_81409706	Macrophage&Endothelium
chr17_81422638_81423138	Macrophage&Fibroblast&Endothelium
chr17_81429764_81430264	Macrophage&Fibroblast&Endothelium
chr17_81577302_81577802	Macrophage
chr17_81636880_81637380	Macrophage
chr17_81644942_81645442	Macrophage
chr17_81656855_81657355	Macrophage&Endothelium
chr17_81884526_81885026	Macrophage
chr17_81921209_81921709	Macrophage
chr17_81983554_81984054	Macrophage
chr17_82038748_82039248	Macrophage&DC
chr17_82133556_82134056	Macrophage&Fibroblast
chr17_82167977_82168477	Macrophage
chr17_82170316_82170816	Macrophage&DC
chr17_82193477_82193977	Macrophage&DC&Neutrophil
chr17_82214973_82215473	Macrophage&Neutrophil
chr17_82231796_82232296	Macrophage&Neutrophil
chr17_82279585_82280085	Macrophage&Neutrophil
chr17_82333575_82334075	Macrophage&Endothelium
chr17_82372778_82373278	Macrophage
chr17_82387328_82387828	Macrophage
chr17_82400178_82400678	Macrophage&Neutrophil
chr17_82407499_82407999	Macrophage
chr17_82526117_82526617	Macrophage
chr17_82537177_82537677	Macrophage&Fibroblast&Endothelium
chr17_82565505_82566005	Macrophage
chr17_82587128_82587628	Macrophage&Endothelium
chr17_82597509_82598009	Macrophage
chr17_82598137_82598637	Macrophage
chr17_82598818_82599318	Macrophage
chr17_82600913_82601413	Macrophage
chr17_82601642_82602142	Macrophage&Endothelium
chr17_82602363_82602863	Macrophage&Endothelium
chr17_82603540_82604040	Macrophage
chr17_82604086_82604586	Macrophage&Neutrophil&Endothelium
chr17_82610020_82610520	Macrophage&Endothelium
chr17_82615585_82616085	Macrophage
chr17_82616250_82616750	Macrophage&Endothelium
chr17_82623858_82624358	Macrophage
chr17_82627771_82628271	Macrophage
chr17_82629135_82629635	Macrophage
chr17_82634389_82634889	Macrophage
chr17_82640003_82640503	Macrophage
chr17_82641614_82642114	Macrophage
chr17_82835084_82835584	Macrophage
chr17_82849345_82849845	Macrophage&Neutrophil
chr17_82876085_82876585	Macrophage&Endothelium
chr17_82876618_82877118	Macrophage&Fibroblast&Endothelium
chr17_82881836_82882336	Macrophage&Fibroblast
chr17_82912343_82912843	Macrophage&Neutrophil
chr17_82931582_82932082	Macrophage&Fibroblast
chr17_82963077_82963577	Macrophage&DC&Neutrophil&Fibroblast&Endothelium
chr17_82985327_82985827	Macrophage
chr17_82989001_82989501	Macrophage
chr17_83080292_83080792	Macrophage
chr17_83086466_83086966	Macrophage&Neutrophil
chr17_83099539_83100039	Macrophage
chr17_83122431_83122931	Macrophage&Neutrophil
chr17_83144459_83144959	Macrophage&Endothelium
chr17_83147186_83147686	Macrophage
chr17_83155313_83155813	Macrophage&DC&Endothelium
chr17_83183359_83183859	Macrophage
chr17_83194975_83195475	Macrophage
chr17_83203012_83203512	Macrophage&DC&Neutrophil
chr17_83203621_83204121	Macrophage&Endothelium
chr18_268588_269088	Macrophage
chr18_275458_275958	Macrophage
chr18_288329_288829	Macrophage
chr18_288993_289493	Macrophage
chr18_331846_332346	Macrophage&Fibroblast&Endothelium
chr18_340755_341255	Macrophage
chr18_361872_362372	Macrophage&Fibroblast
chr18_370851_371351	Macrophage
chr18_379585_380085	Macrophage
chr18_393154_393654	Macrophage&Fibroblast
chr18_405014_405514	Macrophage
chr18_417592_418092	Macrophage
chr18_447111_447611	Macrophage
chr18_452851_453351	Macrophage
chr18_463740_464240	Macrophage
chr18_464263_464763	Macrophage&DC&Fibroblast
chr18_469334_469834	Macrophage
chr18_471040_471540	Macrophage
chr18_471655_472155	Macrophage
chr18_484765_485265	Macrophage&DC&Fibroblast
chr18_494949_495449	Macrophage&DC
chr18_499957_500457	Macrophage&Fibroblast
chr18_519132_519632	Macrophage&Fibroblast
chr18_607922_608422	Macrophage
chr18_615094_615594	Macrophage&DC
chr18_702787_703287	Macrophage&Neutrophil
chr18_708692_709192	Macrophage
chr18_725622_726122	Macrophage
chr18_786254_786754	Macrophage&Endothelium
chr18_903544_904044	Macrophage
chr18_1559665_1560165	Macrophage
chr18_1595173_1595673	Macrophage
chr18_1648618_1649118	Macrophage&Neutrophil
chr18_1652021_1652521	Macrophage
chr18_1664043_1664543	Macrophage
chr18_2516141_2516641	Macrophage&Endothelium
chr18_2642230_2642730	Macrophage
chr18_2646354_2646854	Macrophage&Neutrophil&Endothelium
chr18_2865981_2866481	Macrophage
chr18_2875157_2875657	Macrophage
chr18_2875711_2876211	Macrophage
chr18_2898254_2898754	Macrophage&DC
chr18_2919872_2920372	Macrophage
chr18_2921885_2922385	Macrophage
chr18_3009477_3009977	Macrophage
chr18_3161229_3161729	Macrophage
chr18_3170377_3170877	Macrophage
chr18_3172114_3172614	Macrophage&DC
chr18_3193242_3193742	Macrophage
chr18_3453643_3454143	Macrophage&Fibroblast&Endothelium
chr18_3659648_3660148	Macrophage&Neutrophil
chr18_3679166_3679666	Macrophage
chr18_3690358_3690858	Macrophage
chr18_3699655_3700155	Macrophage&Neutrophil
chr18_3700191_3700691	Macrophage&DC&Neutrophil
chr18_3706442_3706942	Macrophage
chr18_3709832_3710332	Macrophage
chr18_3713212_3713712	Macrophage
chr18_3715309_3715809	Macrophage
chr18_3717345_3717845	Macrophage&Endothelium
chr18_3725058_3725558	Macrophage&DC&Neutrophil
chr18_3747346_3747846	Macrophage&DC
chr18_3748045_3748545	Macrophage
chr18_3760678_3761178	Macrophage
chr18_3787202_3787702	Macrophage
chr18_3790550_3791050	Macrophage
chr18_3875933_3876433	Macrophage
chr18_3877636_3878136	Macrophage
chr18_3878579_3879079	Macrophage
chr18_3881180_3881680	Macrophage
chr18_5059245_5059745	Macrophage
chr18_5215848_5216348	Macrophage
chr18_5417353_5417853	Macrophage
chr18_5418960_5419460	Macrophage
chr18_5435117_5435617	Macrophage
chr18_5451154_5451654	Macrophage
chr18_5455612_5456112	Macrophage
chr18_5457264_5457764	Macrophage
chr18_5462168_5462668	Macrophage
chr18_5464181_5464681	Macrophage
chr18_5466184_5466684	Macrophage&DC
chr18_5466823_5467323	Macrophage
chr18_5467562_5468062	Macrophage
chr18_5475194_5475694	Macrophage
chr18_5483974_5484474	Macrophage
chr18_5488879_5489379	Macrophage
chr18_5490960_5491460	Macrophage
chr18_5493540_5494040	Macrophage
chr18_5498429_5498929	Macrophage
chr18_5502412_5502912	Macrophage
chr18_5503734_5504234	Macrophage
chr18_5510019_5510519	Macrophage
chr18_5511529_5512029	Macrophage
chr18_5514835_5515335	Macrophage
chr18_5516314_5516814	Macrophage
chr18_5519382_5519882	Macrophage
chr18_5527528_5528028	Macrophage
chr18_5529438_5529938	Macrophage
chr18_5540203_5540703	Macrophage
chr18_5556255_5556755	Macrophage
chr18_5568364_5568864	Macrophage
chr18_5574766_5575266	Macrophage
chr18_5582653_5583153	Macrophage&Fibroblast
chr18_5583168_5583668	Macrophage&DC&Endothelium
chr18_5584118_5584618	Macrophage
chr18_5584664_5585164	Macrophage
chr18_5626495_5626995	Macrophage
chr18_5709628_5710128	Macrophage&DC
chr18_5817771_5818271	Macrophage
chr18_5824560_5825060	Macrophage
chr18_6109678_6110178	Macrophage
chr18_6249066_6249566	Macrophage
chr18_6255329_6255829	Macrophage
chr18_6256450_6256950	Macrophage
chr18_6257049_6257549	Macrophage
chr18_6269929_6270429	Macrophage
chr18_6294353_6294853	Macrophage&Fibroblast
chr18_6406294_6406794	Macrophage
chr18_7273449_7273949	Macrophage&Fibroblast&Endothelium
chr18_7468756_7469256	Macrophage
chr18_7524726_7525226	Macrophage&Fibroblast&Endothelium
chr18_7562400_7562900	Macrophage&Endothelium
chr18_7565095_7565595	Macrophage
chr18_7572779_7573279	Macrophage
chr18_7590770_7591270	Macrophage
chr18_8525545_8526045	Macrophage&DC
chr18_8526326_8526826	Macrophage&DC
chr18_8610804_8611304	Macrophage&Endothelium
chr18_8615325_8615825	Macrophage&Fibroblast
chr18_8739801_8740301	Macrophage
chr18_8745625_8746125	Macrophage
chr18_8762982_8763482	Macrophage
chr18_8795649_8796149	Macrophage
chr18_8989379_8989879	Macrophage
chr18_9079855_9080355	Macrophage
chr18_9080835_9081335	Macrophage
chr18_9109400_9109900	Macrophage
chr18_9174292_9174792	Macrophage
chr18_9210912_9211412	Macrophage
chr18_9237900_9238400	Macrophage
chr18_9322572_9323072	Macrophage
chr18_9337804_9338304	Macrophage
chr18_9389428_9389928	Macrophage
chr18_9433163_9433663	Macrophage
chr18_9466854_9467354	Macrophage
chr18_9558303_9558803	Macrophage
chr18_9561693_9562193	Macrophage
chr18_9563280_9563780	Macrophage&Neutrophil
chr18_9565370_9565870	Macrophage
chr18_9629743_9630243	Macrophage
chr18_9683961_9684461	Macrophage&Fibroblast
chr18_9712587_9713087	Macrophage&DC&Neutrophil&Fibroblast
chr18_9715935_9716435	Macrophage&DC
chr18_9716602_9717102	Macrophage
chr18_9719549_9720049	Macrophage&Fibroblast
chr18_9735288_9735788	Macrophage&DC&Neutrophil
chr18_9738542_9739042	Macrophage
chr18_9740767_9741267	Macrophage
chr18_9741699_9742199	Macrophage&Endothelium
chr18_9742567_9743067	Macrophage&Endothelium
chr18_9749848_9750348	Macrophage
chr18_9750449_9750949	Macrophage&Neutrophil
chr18_9753862_9754362	Macrophage
chr18_9755565_9756065	Macrophage&DC&Neutrophil
chr18_9758159_9758659	Macrophage&Neutrophil
chr18_9760542_9761042	Macrophage
chr18_9761968_9762468	Macrophage&Neutrophil
chr18_9762506_9763006	Macrophage&Neutrophil
chr18_9763782_9764282	Macrophage&Fibroblast
chr18_9765887_9766387	Macrophage
chr18_9771405_9771905	Macrophage&Fibroblast&Endothelium
chr18_9772071_9772571	Macrophage&Endothelium
chr18_9775102_9775602	Macrophage&Neutrophil
chr18_9787610_9788110	Macrophage
chr18_9792515_9793015	Macrophage&Neutrophil
chr18_9804147_9804647	Macrophage&Neutrophil
chr18_9828158_9828658	Macrophage&DC&Neutrophil
chr18_9849527_9850027	Macrophage&Neutrophil
chr18_9851381_9851881	Macrophage&Neutrophil
chr18_9853260_9853760	Macrophage
chr18_9910658_9911158	Macrophage
chr18_9917882_9918382	Macrophage&Neutrophil
chr18_9969217_9969717	Macrophage
chr18_9989498_9989998	Macrophage
chr18_9990948_9991448	Macrophage
chr18_9992863_9993363	Macrophage&Fibroblast
chr18_10005014_10005514	Macrophage&DC
chr18_10057344_10057844	Macrophage&DC&Fibroblast
chr18_10058122_10058622	Macrophage&DC&Fibroblast
chr18_10059793_10060293	Macrophage&Fibroblast&Endothelium
chr18_10060407_10060907	Macrophage
chr18_10072624_10073124	Macrophage
chr18_10130472_10130972	Macrophage&Endothelium
chr18_10175283_10175783	Macrophage
chr18_10201586_10202086	Macrophage
chr18_10215417_10215917	Macrophage
chr18_10231160_10231660	Macrophage
chr18_10246659_10247159	Macrophage
chr18_10258812_10259312	Macrophage
chr18_10290218_10290718	Macrophage
chr18_10315438_10315938	Macrophage
chr18_10367788_10368288	Macrophage
chr18_10379394_10379894	Macrophage&Fibroblast&Endothelium
chr18_10391351_10391851	Macrophage
chr18_10401455_10401955	Macrophage
chr18_10410658_10411158	Macrophage
chr18_10475250_10475750	Macrophage&DC
chr18_10499205_10499705	Macrophage&DC
chr18_10518374_10518874	Macrophage&Fibroblast&Endothelium
chr18_10529976_10530476	Macrophage
chr18_10536368_10536868	Macrophage
chr18_10591831_10592331	Macrophage
chr18_10593597_10594097	Macrophage&Neutrophil
chr18_10774984_10775484	Macrophage
chr18_10791043_10791543	Macrophage&Fibroblast
chr18_10792141_10792641	Macrophage
chr18_10814294_10814794	Macrophage
chr18_10938173_10938673	Macrophage&Endothelium
chr18_11034784_11035284	Macrophage
chr18_11163547_11164047	Macrophage&Fibroblast
chr18_11251795_11252295	Macrophage
chr18_11259392_11259892	Macrophage
chr18_11293595_11294095	Macrophage
chr18_11308550_11309050	Macrophage
chr18_11310433_11310933	Macrophage
chr18_11325179_11325679	Macrophage
chr18_11367918_11368418	Macrophage
chr18_11369487_11369987	Macrophage
chr18_11419330_11419830	Macrophage
chr18_11655226_11655726	Macrophage
chr18_11853062_11853562	Macrophage
chr18_11853742_11854242	Macrophage
chr18_11882050_11882550	Macrophage&Neutrophil
chr18_11893826_11894326	Macrophage&DC&Neutrophil
chr18_11916859_11917359	Macrophage&Neutrophil
chr18_11978048_11978548	Macrophage
chr18_11982015_11982515	Macrophage
chr18_11985902_11986402	Macrophage&Neutrophil
chr18_11987574_11988074	Macrophage&Neutrophil
chr18_11995926_11996426	Macrophage&Endothelium
chr18_12048888_12049388	Macrophage
chr18_12055977_12056477	Macrophage
chr18_12072985_12073485	Macrophage
chr18_12106427_12106927	Macrophage
chr18_12121680_12122180	Macrophage
chr18_12154324_12154824	Macrophage&DC
chr18_12155226_12155726	Macrophage
chr18_12253681_12254181	Macrophage&Fibroblast
chr18_12256894_12257394	Macrophage&Endothelium
chr18_12257479_12257979	Macrophage&Endothelium
chr18_12278561_12279061	Macrophage&Fibroblast&Endothelium
chr18_12279064_12279564	Macrophage&Fibroblast&Pericyte&Endothelium
chr18_12308514_12309014	Macrophage&DC&Fibroblast&Pericyte&Endothelium
chr18_12309317_12309817	Macrophage&Fibroblast&Endothelium
chr18_12309839_12310339	Macrophage&Endothelium
chr18_12312839_12313339	Macrophage
chr18_12402713_12403213	Macrophage
chr18_12443531_12444031	Macrophage
chr18_12446891_12447391	Macrophage
chr18_12449074_12449574	Macrophage
chr18_12515451_12515951	Macrophage&Endothelium
chr18_12539808_12540308	Macrophage
chr18_12598483_12598983	Macrophage
chr18_12599958_12600458	Macrophage
chr18_12601775_12602275	Macrophage
chr18_12679123_12679623	Macrophage&Fibroblast&Endothelium
chr18_12851747_12852247	Macrophage
chr18_13007125_13007625	Macrophage
chr18_13211513_13212013	Macrophage&DC
chr18_13214563_13215063	Macrophage
chr18_13215982_13216482	Macrophage
chr18_13221777_13222277	Macrophage&Fibroblast&Endothelium
chr18_13258974_13259474	Macrophage&Fibroblast
chr18_13259678_13260178	Macrophage
chr18_13268002_13268502	Macrophage&Endothelium
chr18_13268840_13269340	Macrophage&DC&Fibroblast
chr18_13269398_13269898	Macrophage&DC&Fibroblast
chr18_13327217_13327717	Macrophage
chr18_13340096_13340596	Macrophage
chr18_13357246_13357746	Macrophage
chr18_13359129_13359629	Macrophage&DC
chr18_13362547_13363047	Macrophage
chr18_13366879_13367379	Macrophage
chr18_13389432_13389932	Macrophage
chr18_13398610_13399110	Macrophage
chr18_13408979_13409479	Macrophage
chr18_13416146_13416646	Macrophage&Endothelium
chr18_13447059_13447559	Macrophage&Fibroblast
chr18_13450747_13451247	Macrophage&Endothelium
chr18_13451696_13452196	Macrophage&DC&Endothelium
chr18_13452344_13452844	Macrophage&Fibroblast
chr18_13461794_13462294	Macrophage
chr18_13470435_13470935	Macrophage
chr18_13471448_13471948	Macrophage
chr18_13472027_13472527	Macrophage
chr18_13474836_13475336	Macrophage
chr18_13480352_13480852	Macrophage
chr18_13493289_13493789	Macrophage
chr18_13520224_13520724	Macrophage&Endothelium
chr18_13579178_13579678	Macrophage
chr18_13579821_13580321	Macrophage&DC
chr18_13584626_13585126	Macrophage
chr18_13641697_13642197	Macrophage&Fibroblast&Endothelium
chr18_13726949_13727449	Macrophage
chr18_13742689_13743189	Macrophage
chr18_21004672_21005172	Macrophage&Pericyte&Endothelium
chr18_21054381_21054881	Macrophage&Neutrophil
chr18_21163207_21163707	Macrophage
chr18_21177762_21178262	Macrophage&Neutrophil
chr18_21699397_21699897	Macrophage&DC&Neutrophil
chr18_21700742_21701242	Macrophage
chr18_21857814_21858314	Macrophage
chr18_22285449_22285949	Macrophage&DC
chr18_22301117_22301617	Macrophage
chr18_22307489_22307989	Macrophage
chr18_22459449_22459949	Macrophage
chr18_23052776_23053276	Macrophage
chr18_23079039_23079539	Macrophage&Fibroblast
chr18_23088252_23088752	Macrophage
chr18_23130768_23131268	Macrophage
chr18_23136643_23137143	Macrophage
chr18_23144008_23144508	Macrophage
chr18_23146923_23147423	Macrophage
chr18_23243099_23243599	Macrophage&DC
chr18_23273309_23273809	Macrophage&DC
chr18_23320793_23321293	Macrophage
chr18_23322607_23323107	Macrophage
chr18_23357963_23358463	Macrophage&Fibroblast
chr18_23416163_23416663	Macrophage
chr18_23440309_23440809	Macrophage
chr18_23512662_23513162	Macrophage&Fibroblast
chr18_23528538_23529038	Macrophage&Fibroblast
chr18_23529115_23529615	Macrophage
chr18_23540122_23540622	Macrophage
chr18_23542389_23542889	Macrophage
chr18_23579205_23579705	Macrophage
chr18_23584611_23585111	Macrophage
chr18_23835422_23835922	Macrophage
chr18_24027102_24027602	Macrophage&Fibroblast
chr18_24039590_24040090	Macrophage
chr18_24240574_24241074	Macrophage
chr18_24267819_24268319	Macrophage
chr18_24274754_24275254	Macrophage&Endothelium
chr18_24275274_24275774	Macrophage
chr18_24359696_24360196	Macrophage
chr18_24372426_24372926	Macrophage
chr18_24394572_24395072	Macrophage
chr18_24395354_24395854	Macrophage
chr18_24402202_24402702	Macrophage
chr18_24413116_24413616	Macrophage
chr18_24465462_24465962	Macrophage&Neutrophil
chr18_25216812_25217312	Macrophage
chr18_25225094_25225594	Macrophage&Neutrophil
chr18_25230880_25231380	Macrophage&Fibroblast&Endothelium&Glial
chr18_25544829_25545329	Macrophage
chr18_25556921_25557421	Macrophage&Endothelium
chr18_26626833_26627333	Macrophage
chr18_26634580_26635080	Macrophage
chr18_26642463_26642963	Macrophage
chr18_26644563_26645063	Macrophage
chr18_26719866_26720366	Macrophage
chr18_26723921_26724421	Macrophage
chr18_26746449_26746949	Macrophage
chr18_26809285_26809785	Macrophage
chr18_28736658_28737158	Macrophage
chr18_29147849_29148349	Macrophage&Fibroblast
chr18_29152957_29153457	Macrophage
chr18_30465200_30465700	Macrophage
chr18_31077835_31078335	Macrophage
chr18_31079910_31080410	Macrophage
chr18_31543324_31543824	Macrophage
chr18_31574307_31574807	Macrophage
chr18_31652313_31652813	Macrophage&DC
chr18_31736617_31737117	Macrophage&Fibroblast
chr18_31816843_31817343	Macrophage
chr18_32050775_32051275	Macrophage
chr18_32086802_32087302	Macrophage&DC&Neutrophil
chr18_32417014_32417514	Macrophage
chr18_32420035_32420535	Macrophage
chr18_33145983_33146483	Macrophage
chr18_35240757_35241257	Macrophage&Endothelium
chr18_35390871_35391371	Macrophage
chr18_35430920_35431420	Macrophage
chr18_35443386_35443886	Macrophage&Neutrophil
chr18_35464889_35465389	Macrophage&Neutrophil
chr18_35477421_35477921	Macrophage&Neutrophil
chr18_35490851_35491351	Macrophage&Neutrophil
chr18_35502051_35502551	Macrophage
chr18_35519188_35519688	Macrophage
chr18_35523657_35524157	Macrophage
chr18_35524183_35524683	Macrophage
chr18_35525682_35526182	Macrophage&Endothelium
chr18_35526525_35527025	Macrophage
chr18_35549634_35550134	Macrophage
chr18_35653720_35654220	Macrophage&Endothelium
chr18_35693800_35694300	Macrophage
chr18_35715955_35716455	Macrophage
chr18_35731592_35732092	Macrophage
chr18_35808730_35809230	Macrophage&DC
chr18_35811906_35812406	Macrophage&DC
chr18_35822406_35822906	Macrophage&Fibroblast
chr18_35831741_35832241	Macrophage
chr18_35834761_35835261	Macrophage
chr18_35835752_35836252	Macrophage&DC
chr18_35842487_35842987	Macrophage
chr18_36179957_36180457	Macrophage&Endothelium
chr18_37701860_37702360	Macrophage
chr18_37720577_37721077	Macrophage
chr18_39085602_39086102	Macrophage
chr18_39190494_39190994	Macrophage
chr18_39208702_39209202	Macrophage
chr18_39311058_39311558	Macrophage
chr18_39317962_39318462	Macrophage
chr18_39318501_39319001	Macrophage
chr18_39348666_39349166	Macrophage
chr18_39355134_39355634	Macrophage
chr18_39702948_39703448	Macrophage
chr18_41923453_41923953	Macrophage
chr18_41928498_41928998	Macrophage
chr18_42048107_42048607	Macrophage
chr18_42064735_42065235	Macrophage
chr18_43961695_43962195	Macrophage
chr18_44391630_44392130	Macrophage
chr18_44409044_44409544	Macrophage
chr18_44556306_44556806	Macrophage
chr18_44576003_44576503	Macrophage&DC&Neutrophil&Fibroblast
chr18_44699329_44699829	Macrophage
chr18_44789723_44790223	Macrophage&Endothelium
chr18_44856155_44856655	Macrophage
chr18_44883618_44884118	Macrophage
chr18_44979790_44980290	Macrophage
chr18_45101893_45102393	Macrophage
chr18_45291435_45291935	Macrophage
chr18_45334146_45334646	Macrophage
chr18_45628883_45629383	Macrophage
chr18_45751765_45752265	Macrophage
chr18_45826664_45827164	Macrophage
chr18_45827781_45828281	Macrophage&DC&Neutrophil&Fibroblast
chr18_45889630_45890130	Macrophage
chr18_45890548_45891048	Macrophage
chr18_46008472_46008972	Macrophage&Neutrophil
chr18_46009074_46009574	Macrophage&DC&Neutrophil
chr18_46009579_46010079	Macrophage&DC&Neutrophil
chr18_46010623_46011123	Macrophage
chr18_46013450_46013950	Macrophage&DC
chr18_46020506_46021006	Macrophage&DC
chr18_46031752_46032252	Macrophage&DC
chr18_46034132_46034632	Macrophage
chr18_46038454_46038954	Macrophage
chr18_46039951_46040451	Macrophage&Neutrophil
chr18_46040658_46041158	Macrophage&Neutrophil
chr18_46068733_46069233	Macrophage
chr18_46209133_46209633	Macrophage
chr18_46222658_46223158	Macrophage&Neutrophil
chr18_46324543_46325043	Macrophage&Neutrophil
chr18_46341848_46342348	Macrophage
chr18_46672306_46672806	Macrophage&Fibroblast
chr18_46895559_46896059	Macrophage
chr18_47150275_47150775	Macrophage
chr18_47932622_47933122	Macrophage&Neutrophil
chr18_48165516_48166016	Macrophage
chr18_48413546_48414046	Macrophage
chr18_48418874_48419374	Macrophage&Endothelium
chr18_48481057_48481557	Macrophage
chr18_48493769_48494269	Macrophage
chr18_48531768_48532268	Macrophage&Endothelium
chr18_48541169_48541669	Macrophage
chr18_48607046_48607546	Macrophage&Fibroblast
chr18_48662108_48662608	Macrophage&Neutrophil
chr18_48676070_48676570	Macrophage&Neutrophil
chr18_48728373_48728873	Macrophage&Fibroblast&Endothelium
chr18_48733014_48733514	Macrophage&DC&Neutrophil
chr18_48735250_48735750	Macrophage&Endothelium
chr18_48737100_48737600	Macrophage
chr18_48742987_48743487	Macrophage&Fibroblast
chr18_48744651_48745151	Macrophage
chr18_48754878_48755378	Macrophage&Endothelium
chr18_48790341_48790841	Macrophage&Endothelium
chr18_48841176_48841676	Macrophage&Endothelium
chr18_48850749_48851249	Macrophage&Fibroblast&Endothelium
chr18_48851469_48851969	Macrophage&DC&Fibroblast&Endothelium
chr18_48855397_48855897	Macrophage
chr18_48856847_48857347	Macrophage
chr18_48873255_48873755	Macrophage&DC&Fibroblast
chr18_48887876_48888376	Macrophage&Endothelium
chr18_48903035_48903535	Macrophage&Fibroblast
chr18_48992121_48992621	Macrophage
chr18_48998071_48998571	Macrophage&Fibroblast
chr18_49048287_49048787	Macrophage&Fibroblast
chr18_49053681_49054181	Macrophage
chr18_49061522_49062022	Macrophage&Endothelium
chr18_49086888_49087388	Macrophage
chr18_49171071_49171571	Macrophage&Endothelium
chr18_49177781_49178281	Macrophage
chr18_49249502_49250002	Macrophage
chr18_49476552_49477052	Macrophage&DC&Neutrophil&Endothelium
chr18_49477089_49477589	Macrophage&Neutrophil&Endothelium
chr18_49734728_49735228	Macrophage
chr18_49920662_49921162	Macrophage
chr18_50808978_50809478	Macrophage
chr18_50842800_50843300	Macrophage
chr18_50849530_50850030	Macrophage
chr18_50850595_50851095	Macrophage
chr18_50866729_50867229	Macrophage
chr18_50878335_50878835	Macrophage&Neutrophil
chr18_50944202_50944702	Macrophage&DC
chr18_51009103_51009603	Macrophage
chr18_51025029_51025529	Macrophage
chr18_51039062_51039562	Macrophage
chr18_51171735_51172235	Macrophage
chr18_51214712_51215212	Macrophage
chr18_54238452_54238952	Macrophage&Fibroblast
chr18_54240538_54241038	Macrophage&Neutrophil&Fibroblast
chr18_54968767_54969267	Macrophage
chr18_55249272_55249772	Macrophage
chr18_55261220_55261720	Macrophage
chr18_55269553_55270053	Macrophage
chr18_55331266_55331766	Macrophage
chr18_55417967_55418467	Macrophage
chr18_55418480_55418980	Macrophage
chr18_55419539_55420039	Macrophage&Fibroblast&Endothelium
chr18_55463053_55463553	Macrophage&Endothelium
chr18_55484680_55485180	Macrophage&Fibroblast&Endothelium
chr18_55501493_55501993	Macrophage&Endothelium
chr18_55508526_55509026	Macrophage
chr18_55509584_55510084	Macrophage&Fibroblast&Endothelium
chr18_55512864_55513364	Macrophage&Endothelium
chr18_55516336_55516836	Macrophage
chr18_55839315_55839815	Macrophage
chr18_55910577_55911077	Macrophage&Fibroblast
chr18_55912012_55912512	Macrophage
chr18_55912881_55913381	Macrophage
chr18_55988541_55989041	Macrophage&Fibroblast&Endothelium
chr18_56119612_56120112	Macrophage
chr18_56161562_56162062	Macrophage&Fibroblast
chr18_56162783_56163283	Macrophage
chr18_56289301_56289801	Macrophage
chr18_56298845_56299345	Macrophage
chr18_56318198_56318698	Macrophage
chr18_56445301_56445801	Macrophage
chr18_56460523_56461023	Macrophage&Endothelium
chr18_56468353_56468853	Macrophage&Fibroblast
chr18_56489862_56490362	Macrophage
chr18_56495636_56496136	Macrophage
chr18_56516547_56517047	Macrophage
chr18_56523228_56523728	Macrophage
chr18_56542461_56542961	Macrophage
chr18_56545448_56545948	Macrophage
chr18_56562422_56562922	Macrophage
chr18_56568980_56569480	Macrophage
chr18_56574785_56575285	Macrophage&Fibroblast&Endothelium
chr18_56575402_56575902	Macrophage&Fibroblast
chr18_56579390_56579890	Macrophage
chr18_56647791_56648291	Macrophage
chr18_56648366_56648866	Macrophage
chr18_56655158_56655658	Macrophage
chr18_56702869_56703369	Macrophage
chr18_56756966_56757466	Macrophage
chr18_56825242_56825742	Macrophage
chr18_56851749_56852249	Macrophage
chr18_57007934_57008434	Macrophage
chr18_57427560_57428060	Macrophage
chr18_57547253_57547753	Macrophage
chr18_57555090_57555590	Macrophage
chr18_57567629_57568129	Macrophage
chr18_57569058_57569558	Macrophage
chr18_57582636_57583136	Macrophage
chr18_57649719_57650219	Macrophage
chr18_57666767_57667267	Macrophage&Neutrophil
chr18_57737593_57738093	Macrophage&Fibroblast
chr18_57916608_57917108	Macrophage
chr18_58048983_58049483	Macrophage
chr18_58226456_58226956	Macrophage
chr18_58362122_58362622	Macrophage&Fibroblast&Endothelium
chr18_58516087_58516587	Macrophage
chr18_58516596_58517096	Macrophage
chr18_58521920_58522420	Macrophage&DC
chr18_58531231_58531731	Macrophage
chr18_58544906_58545406	Macrophage&DC
chr18_58545831_58546331	Macrophage
chr18_58564282_58564782	Macrophage
chr18_58566577_58567077	Macrophage
chr18_58579990_58580490	Macrophage
chr18_58584148_58584648	Macrophage
chr18_58603331_58603831	Macrophage&Endothelium
chr18_58668871_58669371	Macrophage&DC
chr18_58701407_58701907	Macrophage
chr18_58709201_58709701	Macrophage
chr18_58730424_58730924	Macrophage
chr18_58755432_58755932	Macrophage
chr18_58756803_58757303	Macrophage
chr18_58760730_58761230	Macrophage
chr18_58848629_58849129	Macrophage
chr18_58864585_58865085	Macrophage&Fibroblast&Endothelium
chr18_58871267_58871767	Macrophage
chr18_58902916_58903416	Macrophage
chr18_58937213_58937713	Macrophage&DC&Endothelium
chr18_58937819_58938319	Macrophage
chr18_58940749_58941249	Macrophage
chr18_58975822_58976322	Macrophage
chr18_59003132_59003632	Macrophage
chr18_59078717_59079217	Macrophage
chr18_59911629_59912129	Macrophage&Neutrophil
chr18_59917393_59917893	Macrophage&DC&Neutrophil
chr18_60122307_60122807	Macrophage
chr18_60656539_60657039	Macrophage&DC&Neutrophil
chr18_61588996_61589496	Macrophage
chr18_61732811_61733311	Macrophage
chr18_61733423_61733923	Macrophage&Fibroblast
chr18_61935290_61935790	Macrophage
chr18_61980309_61980809	Macrophage
chr18_61982451_61982951	Macrophage
chr18_61988034_61988534	Macrophage
chr18_61992845_61993345	Macrophage&DC
chr18_62001748_62002248	Macrophage
chr18_62280750_62281250	Macrophage
chr18_62331408_62331908	Macrophage&Fibroblast&Endothelium
chr18_62332362_62332862	Macrophage&DC
chr18_62332865_62333365	Macrophage
chr18_62339046_62339546	Macrophage
chr18_62354012_62354512	Macrophage
chr18_62368075_62368575	Macrophage
chr18_62417007_62417507	Macrophage
chr18_62426926_62427426	Macrophage
chr18_62450611_62451111	Macrophage&DC&Fibroblast&Endothelium
chr18_62460944_62461444	Macrophage
chr18_62499293_62499793	Macrophage
chr18_62503625_62504125	Macrophage
chr18_62540776_62541276	Macrophage
chr18_62545072_62545572	Macrophage
chr18_62566166_62566666	Macrophage&Neutrophil
chr18_62583333_62583833	Macrophage&DC
chr18_62587945_62588445	Macrophage
chr18_62591169_62591669	Macrophage&Endothelium
chr18_62612651_62613151	Macrophage
chr18_62614380_62614880	Macrophage&DC
chr18_62781742_62782242	Macrophage&Endothelium
chr18_62808063_62808563	Macrophage
chr18_62828012_62828512	Macrophage
chr18_62828805_62829305	Macrophage&DC
chr18_62928348_62928848	Macrophage
chr18_62939375_62939875	Macrophage&DC&Endothelium
chr18_62950602_62951102	Macrophage
chr18_62951257_62951757	Macrophage
chr18_62957809_62958309	Macrophage
chr18_63075021_63075521	Macrophage
chr18_63127493_63127993	Macrophage
chr18_63144651_63145151	Macrophage
chr18_63184005_63184505	Macrophage
chr18_63224693_63225193	Macrophage
chr18_63235882_63236382	Macrophage
chr18_63236406_63236906	Macrophage&DC&Neutrophil
chr18_63236912_63237412	Macrophage&DC
chr18_63262621_63263121	Macrophage&Endothelium&Glial
chr18_63266884_63267384	Macrophage
chr18_63290114_63290614	Macrophage&DC&Fibroblast
chr18_63422287_63422787	Macrophage
chr18_63440826_63441326	Macrophage&DC
chr18_63553074_63553574	Macrophage&Fibroblast
chr18_63590255_63590755	Macrophage
chr18_63831041_63831541	Macrophage&DC&Neutrophil
chr18_63869366_63869866	Macrophage
chr18_63878786_63879286	Macrophage&Neutrophil
chr18_63889527_63890027	Macrophage&Neutrophil
chr18_63961341_63961841	Macrophage
chr18_63981100_63981600	Macrophage&DC&Neutrophil
chr18_63994735_63995235	Macrophage
chr18_64002293_64002793	Macrophage
chr18_64134809_64135309	Macrophage&Fibroblast
chr18_64706973_64707473	Macrophage
chr18_66623756_66624256	Macrophage
chr18_66630800_66631300	Macrophage
chr18_66639184_66639684	Macrophage
chr18_66640370_66640870	Macrophage
chr18_66640986_66641486	Macrophage
chr18_66682963_66683463	Macrophage
chr18_68665599_68666099	Macrophage
chr18_68720371_68720871	Macrophage
chr18_68722231_68722731	Macrophage
chr18_68838040_68838540	Macrophage&Fibroblast
chr18_68840783_68841283	Macrophage&Fibroblast
chr18_68864974_68865474	Macrophage
chr18_69580091_69580591	Macrophage&Fibroblast
chr18_69978630_69979130	Macrophage
chr18_69980375_69980875	Macrophage
chr18_70135536_70136036	Macrophage
chr18_70151710_70152210	Macrophage&Neutrophil
chr18_70256869_70257369	Macrophage
chr18_70276855_70277355	Macrophage
chr18_70284564_70285064	Macrophage
chr18_70285229_70285729	Macrophage&DC&Neutrophil
chr18_70295587_70296087	Macrophage
chr18_70420094_70420594	Macrophage
chr18_74012346_74012846	Macrophage
chr18_74139834_74140334	Macrophage
chr18_74155247_74155747	Macrophage
chr18_74155836_74156336	Macrophage
chr18_74160507_74161007	Macrophage
chr18_74162474_74162974	Macrophage
chr18_74200587_74201087	Macrophage
chr18_74351272_74351772	Macrophage&Endothelium
chr18_74389051_74389551	Macrophage&Endothelium
chr18_74396756_74397256	Macrophage&Endothelium
chr18_74399055_74399555	Macrophage&Fibroblast&Endothelium
chr18_74459654_74460154	Macrophage
chr18_74477655_74478155	Macrophage
chr18_74478837_74479337	Macrophage
chr18_74479635_74480135	Macrophage
chr18_74497758_74498258	Macrophage
chr18_74567804_74568304	Macrophage
chr18_74588973_74589473	Macrophage
chr18_74590689_74591189	Macrophage
chr18_74595341_74595841	Macrophage
chr18_74898847_74899347	Macrophage
chr18_74913973_74914473	Macrophage
chr18_74914530_74915030	Macrophage&Fibroblast
chr18_74916929_74917429	Macrophage
chr18_74949585_74950085	Macrophage
chr18_74955730_74956230	Macrophage
chr18_74958569_74959069	Macrophage
chr18_74959182_74959682	Macrophage
chr18_74971775_74972275	Macrophage&DC
chr18_74982373_74982873	Macrophage
chr18_74985567_74986067	Macrophage
chr18_75003061_75003561	Macrophage&Endothelium
chr18_75066873_75067373	Macrophage&DC&Neutrophil
chr18_75130809_75131309	Macrophage&Fibroblast
chr18_75162451_75162951	Macrophage
chr18_75205637_75206137	Macrophage
chr18_75235910_75236410	Macrophage
chr18_75267615_75268115	Macrophage&Endothelium
chr18_75276821_75277321	Macrophage&Endothelium
chr18_75307427_75307927	Macrophage&DC
chr18_75323055_75323555	Macrophage
chr18_75456344_75456844	Macrophage&Fibroblast
chr18_75547803_75548303	Macrophage
chr18_75696335_75696835	Macrophage
chr18_76389992_76390492	Macrophage
chr18_76394685_76395185	Macrophage
chr18_76395515_76396015	Macrophage&DC&Endothelium
chr18_76398838_76399338	Macrophage&Fibroblast
chr18_76402741_76403241	Macrophage
chr18_76409981_76410481	Macrophage
chr18_76412427_76412927	Macrophage
chr18_76425155_76425655	Macrophage
chr18_76428345_76428845	Macrophage&Fibroblast
chr18_76450831_76451331	Macrophage&Fibroblast&Endothelium
chr18_76463742_76464242	Macrophage
chr18_76467772_76468272	Macrophage&Neutrophil&Endothelium
chr18_76468532_76469032	Macrophage&Neutrophil
chr18_76472802_76473302	Macrophage
chr18_76475705_76476205	Macrophage&Neutrophil
chr18_76479264_76479764	Macrophage&Neutrophil
chr18_76479771_76480271	Macrophage
chr18_76489234_76489734	Macrophage
chr18_76496127_76496627	Macrophage
chr18_76496907_76497407	Macrophage&Fibroblast
chr18_76502468_76502968	Macrophage&Neutrophil
chr18_76503507_76504007	Macrophage
chr18_76507968_76508468	Macrophage&Neutrophil
chr18_76514478_76514978	Macrophage&Neutrophil
chr18_76519125_76519625	Macrophage&Neutrophil&Fibroblast
chr18_76522037_76522537	Macrophage&Fibroblast
chr18_76528914_76529414	Macrophage&Fibroblast
chr18_76545931_76546431	Macrophage&Neutrophil&Fibroblast
chr18_76554424_76554924	Macrophage
chr18_76554978_76555478	Macrophage
chr18_76558644_76559144	Macrophage&Fibroblast
chr18_76564089_76564589	Macrophage
chr18_76565729_76566229	Macrophage&Fibroblast
chr18_76566722_76567222	Macrophage
chr18_76568686_76569186	Macrophage
chr18_76573589_76574089	Macrophage
chr18_76578495_76578995	Macrophage&Neutrophil
chr18_76588690_76589190	Macrophage&Neutrophil&Fibroblast
chr18_76589263_76589763	Macrophage
chr18_76619693_76620193	Macrophage&Fibroblast
chr18_76633847_76634347	Macrophage
chr18_76658470_76658970	Macrophage
chr18_76941891_76942391	Macrophage
chr18_76986658_76987158	Macrophage
chr18_76987926_76988426	Macrophage&DC
chr18_77006700_77007200	Macrophage
chr18_77007254_77007754	Macrophage
chr18_77013673_77014173	Macrophage
chr18_77015096_77015596	Macrophage
chr18_77032364_77032864	Macrophage&Neutrophil
chr18_77035812_77036312	Macrophage
chr18_77052256_77052756	Macrophage&Neutrophil&Endothelium
chr18_77059482_77059982	Macrophage
chr18_77066662_77067162	Macrophage
chr18_77069391_77069891	Macrophage
chr18_77111755_77112255	Macrophage
chr18_77112288_77112788	Macrophage
chr18_77113892_77114392	Macrophage
chr18_77118361_77118861	Macrophage&Endothelium
chr18_77178517_77179017	Macrophage&DC
chr18_77205657_77206157	Macrophage&DC
chr18_77211778_77212278	Macrophage&Fibroblast
chr18_77488305_77488805	Macrophage
chr18_77495127_77495627	Macrophage
chr18_77495942_77496442	Macrophage
chr18_77528800_77529300	Macrophage
chr18_77650725_77651225	Macrophage
chr18_77761969_77762469	Macrophage
chr18_79071027_79071527	Macrophage
chr18_79209910_79210410	Macrophage&DC
chr18_79371515_79372015	Macrophage
chr18_79407568_79408068	Macrophage
chr18_79410906_79411406	Macrophage
chr18_79413939_79414439	Macrophage&Endothelium
chr18_79419444_79419944	Macrophage
chr18_79420560_79421060	Macrophage
chr18_79425508_79426008	Macrophage
chr18_79431273_79431773	Macrophage&Endothelium
chr18_79432355_79432855	Macrophage
chr18_79563151_79563651	Macrophage
chr18_79565034_79565534	Macrophage&Fibroblast
chr18_79570779_79571279	Macrophage&Fibroblast
chr18_79576917_79577417	Macrophage&Fibroblast
chr18_79577753_79578253	Macrophage&Fibroblast
chr18_79590401_79590901	Macrophage&Fibroblast
chr18_79610912_79611412	Macrophage
chr18_79617355_79617855	Macrophage
chr18_79634156_79634656	Macrophage
chr18_79634804_79635304	Macrophage
chr18_79639340_79639840	Macrophage
chr18_79639932_79640432	Macrophage
chr18_79641768_79642268	Macrophage
chr18_79645506_79646006	Macrophage
chr18_79786761_79787261	Macrophage
chr18_79788048_79788548	Macrophage&Fibroblast
chr18_79791478_79791978	Macrophage&DC&Neutrophil&Fibroblast
chr18_79792258_79792758	Macrophage&DC
chr18_79794794_79795294	Macrophage
chr18_79797653_79798153	Macrophage
chr18_79811989_79812489	Macrophage
chr18_79823178_79823678	Macrophage&Endothelium
chr18_80112700_80113200	Macrophage
chr18_80126741_80127241	Macrophage
chr18_80193673_80194173	Macrophage&Endothelium
chr18_80210206_80210706	Macrophage&Fibroblast
chr19_277468_277968	Macrophage
chr19_296387_296887	Macrophage
chr19_338392_338892	Macrophage
chr19_441137_441637	Macrophage&Endothelium
chr19_502723_503223	Macrophage
chr19_532990_533490	Macrophage&Fibroblast&Endothelium
chr19_566342_566842	Macrophage&Neutrophil&Fibroblast
chr19_681463_681963	Macrophage
chr19_699178_699678	Macrophage
chr19_771182_771682	Macrophage&Endothelium
chr19_788854_789354	Macrophage&Fibroblast&Endothelium
chr19_789358_789858	Macrophage&Fibroblast&Endothelium
chr19_824814_825314	Macrophage
chr19_826202_826702	Macrophage
chr19_840680_841180	Macrophage
chr19_850575_851075	Macrophage&Fibroblast&Endothelium
chr19_859337_859837	Macrophage&Fibroblast
chr19_932060_932560	Macrophage
chr19_936834_937334	Macrophage
chr19_948371_948871	Macrophage
chr19_1087015_1087515	Macrophage
chr19_1099397_1099897	Macrophage&Fibroblast&Endothelium
chr19_1101726_1102226	Macrophage&Fibroblast&Pericyte&Endothelium&Glial
chr19_1150895_1151395	Macrophage&Endothelium
chr19_1163739_1164239	Macrophage
chr19_1168817_1169317	Macrophage&Fibroblast
chr19_1177126_1177626	Macrophage&Fibroblast&Endothelium
chr19_1185254_1185754	Macrophage&DC&Fibroblast
chr19_1273244_1273744	Macrophage&Neutrophil
chr19_1325046_1325546	Macrophage&Fibroblast
chr19_1360664_1361164	Macrophage&Fibroblast&Pericyte
chr19_1366794_1367294	Macrophage&Neutrophil&Fibroblast
chr19_1367412_1367912	Macrophage&Neutrophil
chr19_1624382_1624882	Macrophage&Endothelium
chr19_1644724_1645224	Macrophage
chr19_1795726_1796226	Macrophage
chr19_1896167_1896667	Macrophage
chr19_1901134_1901634	Macrophage
chr19_1901788_1902288	Macrophage&DC&Neutrophil
chr19_1917023_1917523	Macrophage
chr19_1930100_1930600	Macrophage
chr19_1951725_1952225	Macrophage&Neutrophil
chr19_1999062_1999562	Macrophage
chr19_2072840_2073340	Macrophage&Neutrophil
chr19_2092585_2093085	Macrophage&DC
chr19_2155903_2156403	Macrophage
chr19_2187093_2187593	Macrophage
chr19_2188254_2188754	Macrophage
chr19_2203642_2204142	Macrophage
chr19_2275014_2275514	Macrophage
chr19_2309509_2310009	Macrophage
chr19_2315274_2315774	Macrophage
chr19_2327641_2328141	Macrophage
chr19_2383101_2383601	Macrophage
chr19_2383909_2384409	Macrophage
chr19_2395882_2396382	Macrophage
chr19_2469312_2469812	Macrophage
chr19_2478835_2479335	Macrophage&DC&Fibroblast
chr19_2479835_2480335	Macrophage
chr19_2480551_2481051	Macrophage
chr19_2487722_2488222	Macrophage
chr19_2541810_2542310	Macrophage
chr19_2543510_2544010	Macrophage&Endothelium
chr19_2549498_2549998	Macrophage&DC&Neutrophil&Fibroblast&Endothelium&Glial
chr19_2550032_2550532	Macrophage&DC&Neutrophil&Fibroblast&Endothelium
chr19_2551972_2552472	Macrophage&Neutrophil
chr19_2554749_2555249	Macrophage&Endothelium
chr19_2619620_2620120	Macrophage&Neutrophil
chr19_2639313_2639813	Macrophage
chr19_2750604_2751104	Macrophage
chr19_2759332_2759832	Macrophage
chr19_2769951_2770451	Macrophage&DC&Neutrophil&Fibroblast
chr19_2839520_2840020	Macrophage
chr19_2862376_2862876	Macrophage
chr19_2867631_2868131	Macrophage
chr19_2971923_2972423	Macrophage&Fibroblast&Endothelium
chr19_2974284_2974784	Macrophage&Fibroblast&Endothelium
chr19_3136686_3137186	Macrophage&Neutrophil
chr19_3140624_3141124	Macrophage&DC&Neutrophil
chr19_3142714_3143214	Macrophage
chr19_3145827_3146327	Macrophage&DC&Neutrophil
chr19_3148854_3149354	Macrophage
chr19_3165843_3166343	Macrophage&DC&Neutrophil
chr19_3169496_3169996	Macrophage&Neutrophil
chr19_3343469_3343969	Macrophage&Fibroblast
chr19_3368017_3368517	Macrophage&Fibroblast
chr19_3428438_3428938	Macrophage&Fibroblast&Pericyte&Endothelium
chr19_3429573_3430073	Macrophage&Fibroblast
chr19_3537570_3538070	Macrophage
chr19_3548620_3549120	Macrophage&Neutrophil
chr19_3560424_3560924	Macrophage&Neutrophil
chr19_3580055_3580555	Macrophage&Fibroblast
chr19_3699348_3699848	Macrophage&DC&Fibroblast
chr19_3800367_3800867	Macrophage
chr19_3818406_3818906	Macrophage&DC&Endothelium
chr19_3828335_3828835	Macrophage&Endothelium
chr19_3981404_3981904	Macrophage
chr19_4075311_4075811	Macrophage&DC&Neutrophil
chr19_4181880_4182380	Macrophage
chr19_4183825_4184325	Macrophage
chr19_4227705_4228205	Macrophage
chr19_4232680_4233180	Macrophage
chr19_4233285_4233785	Macrophage&Neutrophil
chr19_4241974_4242474	Macrophage
chr19_4242526_4243026	Macrophage
chr19_4260555_4261055	Macrophage
chr19_4266407_4266907	Macrophage
chr19_4319295_4319795	Macrophage
chr19_4344422_4344922	Macrophage
chr19_4386130_4386630	Macrophage
chr19_4388371_4388871	Macrophage
chr19_4389979_4390479	Macrophage&Neutrophil&Fibroblast&Endothelium
chr19_4393900_4394400	Macrophage
chr19_4420359_4420859	Macrophage
chr19_4429176_4429676	Macrophage
chr19_4474072_4474572	Macrophage
chr19_4523190_4523690	Macrophage
chr19_4525055_4525555	Macrophage
chr19_4539209_4539709	Macrophage&Endothelium
chr19_4540728_4541228	Macrophage&Neutrophil
chr19_4541407_4541907	Macrophage&Neutrophil&Endothelium
chr19_4542282_4542782	Macrophage&Neutrophil&Endothelium
chr19_4542849_4543349	Macrophage&DC&Neutrophil&Endothelium
chr19_4543446_4543946	Macrophage&Neutrophil&Endothelium
chr19_4544061_4544561	Macrophage
chr19_4545364_4545864	Macrophage
chr19_4546271_4546771	Macrophage
chr19_4547371_4547871	Macrophage
chr19_4548281_4548781	Macrophage
chr19_4549989_4550489	Macrophage
chr19_4550719_4551219	Macrophage
chr19_4553040_4553540	Macrophage
chr19_4553722_4554222	Macrophage
chr19_4554246_4554746	Macrophage
chr19_4555074_4555574	Macrophage&Neutrophil
chr19_4556528_4557028	Macrophage&Neutrophil&Endothelium
chr19_4557508_4558008	Macrophage&Neutrophil&Endothelium
chr19_4558267_4558767	Macrophage&Neutrophil
chr19_4558955_4559455	Macrophage&Endothelium
chr19_4559527_4560027	Macrophage&DC&Neutrophil&Endothelium
chr19_4561399_4561899	Macrophage
chr19_4562027_4562527	Macrophage&DC&Neutrophil
chr19_4562729_4563229	Macrophage&Neutrophil
chr19_4563475_4563975	Macrophage&DC&Neutrophil
chr19_4564286_4564786	Macrophage
chr19_4565203_4565703	Macrophage&Neutrophil&Endothelium
chr19_4565707_4566207	Macrophage&Endothelium
chr19_4566900_4567400	Macrophage&Endothelium
chr19_4567433_4567933	Macrophage&Neutrophil&Endothelium
chr19_4568888_4569388	Macrophage&DC&Neutrophil
chr19_4575164_4575664	Macrophage&Pericyte&Endothelium
chr19_4575945_4576445	Macrophage&Endothelium
chr19_4577305_4577805	Macrophage&Endothelium
chr19_4580825_4581325	Macrophage
chr19_4581556_4582056	Macrophage&Endothelium
chr19_4589519_4590019	Macrophage&Neutrophil
chr19_4593517_4594017	Macrophage&DC
chr19_4606959_4607459	Macrophage&Endothelium
chr19_4611900_4612400	Macrophage
chr19_4633205_4633705	Macrophage&DC&Neutrophil
chr19_4634484_4634984	Macrophage&Neutrophil
chr19_4666755_4667255	Macrophage&DC
chr19_4690268_4690768	Macrophage
chr19_4691332_4691832	Macrophage&Fibroblast
chr19_4693485_4693985	Macrophage
chr19_4694335_4694835	Macrophage&Endothelium
chr19_4715833_4716333	Macrophage&DC&Endothelium
chr19_4718053_4718553	Macrophage
chr19_4728868_4729368	Macrophage&DC
chr19_4753945_4754445	Macrophage
chr19_4807257_4807757	Macrophage&DC&Neutrophil
chr19_4808137_4808637	Macrophage&DC&Neutrophil
chr19_4809525_4810025	Macrophage
chr19_4815554_4816054	Macrophage
chr19_4837462_4837962	Macrophage
chr19_4866766_4867266	Macrophage&Neutrophil
chr19_4900795_4901295	Macrophage&Neutrophil
chr19_4932967_4933467	Macrophage&Neutrophil
chr19_4933517_4934017	Macrophage&Neutrophil
chr19_4950589_4951089	Macrophage
chr19_4951511_4952011	Macrophage&Neutrophil
chr19_4974792_4975292	Macrophage&Neutrophil
chr19_4976330_4976830	Macrophage&DC&Neutrophil&Fibroblast&Endothelium
chr19_4979133_4979633	Macrophage&Neutrophil
chr19_5686898_5687398	Macrophage
chr19_5884357_5884857	Macrophage
chr19_5947369_5947869	Macrophage&Fibroblast
chr19_6058655_6059155	Macrophage
chr19_6059916_6060416	Macrophage
chr19_6060847_6061347	Macrophage&Neutrophil&Fibroblast&Endothelium
chr19_6063081_6063581	Macrophage&Endothelium
chr19_6065230_6065730	Macrophage
chr19_6067189_6067689	Macrophage&Endothelium
chr19_6173611_6174111	Macrophage
chr19_6181738_6182238	Macrophage
chr19_6234107_6234607	Macrophage&Endothelium
chr19_6273770_6274270	Macrophage&Fibroblast&Pericyte&Endothelium&Glial
chr19_6274308_6274808	Macrophage&Fibroblast&Endothelium
chr19_6394651_6395151	Macrophage
chr19_6406313_6406813	Macrophage
chr19_6498537_6499037	Macrophage&Neutrophil
chr19_6555275_6555775	Macrophage
chr19_6556407_6556907	Macrophage&DC
chr19_6572125_6572625	Macrophage&DC
chr19_6580230_6580730	Macrophage
chr19_6622958_6623458	Macrophage
chr19_6662959_6663459	Macrophage
chr19_6671922_6672422	Macrophage
chr19_6686272_6686772	Macrophage&DC
chr19_6720477_6720977	Macrophage&Neutrophil&Fibroblast
chr19_6799792_6800292	Macrophage
chr19_6812914_6813414	Macrophage
chr19_6831032_6831532	Macrophage&DC&Neutrophil
chr19_6833112_6833612	Macrophage
chr19_6849784_6850284	Macrophage
chr19_6868166_6868666	Macrophage&Neutrophil
chr19_6869250_6869750	Macrophage&Neutrophil
chr19_6876734_6877234	Macrophage&Neutrophil
chr19_6887267_6887767	Macrophage&Neutrophil
chr19_6947551_6948051	Macrophage&Fibroblast
chr19_6963201_6963701	Macrophage&Neutrophil
chr19_6967911_6968411	Macrophage
chr19_6970369_6970869	Macrophage&Neutrophil
chr19_6987748_6988248	Macrophage&DC
chr19_6997660_6998160	Macrophage&Neutrophil
chr19_7000277_7000777	Macrophage&DC&Neutrophil
chr19_7000814_7001314	Macrophage&DC&Neutrophil
chr19_7007804_7008304	Macrophage&Neutrophil
chr19_7013667_7014167	Macrophage&DC&Neutrophil
chr19_7104708_7105208	Macrophage&DC
chr19_7106246_7106746	Macrophage
chr19_7158871_7159371	Macrophage&Endothelium
chr19_7159433_7159933	Macrophage&DC&Fibroblast&Endothelium
chr19_7268373_7268873	Macrophage&DC
chr19_7384358_7384858	Macrophage
chr19_7385011_7385511	Macrophage
chr19_7415445_7415945	Macrophage&Fibroblast
chr19_7480100_7480600	Macrophage
chr19_7480800_7481300	Macrophage&Neutrophil
chr19_7490997_7491497	Macrophage&Neutrophil
chr19_7492184_7492684	Macrophage&Neutrophil
chr19_7499251_7499751	Macrophage
chr19_7537139_7537639	Macrophage
chr19_7543583_7544083	Macrophage&DC&Neutrophil
chr19_7544554_7545054	Macrophage&DC&Neutrophil
chr19_7545241_7545741	Macrophage&Neutrophil
chr19_7657024_7657524	Macrophage&Neutrophil
chr19_7661668_7662168	Macrophage
chr19_7670018_7670518	Macrophage
chr19_7703245_7703745	Macrophage
chr19_7715615_7716115	Macrophage
chr19_7739395_7739895	Macrophage&Fibroblast
chr19_7740269_7740769	Macrophage
chr19_7747377_7747877	Macrophage&DC
chr19_7778025_7778525	Macrophage&DC
chr19_7784114_7784614	Macrophage
chr19_7787134_7787634	Macrophage
chr19_7800038_7800538	Macrophage
chr19_7921011_7921511	Macrophage
chr19_7985583_7986083	Macrophage
chr19_8001751_8002251	Macrophage&Endothelium
chr19_8065403_8065903	Macrophage
chr19_8227405_8227905	Macrophage
chr19_8242152_8242652	Macrophage
chr19_8302289_8302789	Macrophage&Fibroblast&Endothelium
chr19_8340557_8341057	Macrophage&Fibroblast&Pericyte&Endothelium
chr19_8347663_8348163	Macrophage
chr19_8353811_8354311	Macrophage
chr19_8384495_8384995	Macrophage
chr19_8422764_8423264	Macrophage&Fibroblast&Endothelium
chr19_8423300_8423800	Macrophage&Fibroblast&Endothelium&Glial
chr19_8423842_8424342	Macrophage&Fibroblast&Pericyte&Endothelium&Glial
chr19_8472593_8473093	Macrophage
chr19_8484286_8484786	Macrophage&Neutrophil
chr19_8488474_8488974	Macrophage&Neutrophil
chr19_8500096_8500596	Macrophage&DC&Neutrophil
chr19_8501311_8501811	Macrophage&Neutrophil
chr19_8501952_8502452	Macrophage&Neutrophil
chr19_8502511_8503011	Macrophage&DC&Neutrophil
chr19_8503459_8503959	Macrophage&Neutrophil
chr19_8540537_8541037	Macrophage&Neutrophil&Fibroblast
chr19_8541928_8542428	Macrophage
chr19_8557558_8558058	Macrophage&DC
chr19_8564487_8564987	Macrophage&Neutrophil
chr19_8567695_8568195	Macrophage&DC&Neutrophil
chr19_8598243_8598743	Macrophage
chr19_8638213_8638713	Macrophage&DC&Neutrophil&Fibroblast
chr19_8646371_8646871	Macrophage&DC&Neutrophil
chr19_8647410_8647910	Macrophage
chr19_8648137_8648637	Macrophage
chr19_8842947_8843447	Macrophage
chr19_9135762_9136262	Macrophage
chr19_9166796_9167296	Macrophage
chr19_9171571_9172071	Macrophage&Fibroblast
chr19_9198000_9198500	Macrophage
chr19_9205435_9205935	Macrophage&Fibroblast&Endothelium
chr19_9312006_9312506	Macrophage&Endothelium
chr19_9621703_9622203	Macrophage&Endothelium
chr19_9700601_9701101	Macrophage
chr19_9716465_9716965	Macrophage
chr19_9729102_9729602	Macrophage
chr19_9877959_9878459	Macrophage
chr19_9917199_9917699	Macrophage&Fibroblast
chr19_9926916_9927416	Macrophage&DC
chr19_9927527_9928027	Macrophage&DC
chr19_10186922_10187422	Macrophage&Endothelium
chr19_10209261_10209761	Macrophage
chr19_10211015_10211515	Macrophage
chr19_10228182_10228682	Macrophage
chr19_10265309_10265809	Macrophage
chr19_10268062_10268562	Macrophage&Endothelium
chr19_10268571_10269071	Macrophage&Endothelium
chr19_10272737_10273237	Macrophage&Endothelium
chr19_10273369_10273869	Macrophage&Fibroblast&Endothelium
chr19_10274598_10275098	Macrophage&Endothelium
chr19_10275195_10275695	Macrophage&Fibroblast&Endothelium
chr19_10275816_10276316	Macrophage&Fibroblast&Endothelium
chr19_10278863_10279363	Macrophage&Fibroblast&Endothelium
chr19_10279653_10280153	Macrophage&Endothelium
chr19_10281045_10281545	Macrophage&Endothelium
chr19_10281548_10282048	Macrophage&Endothelium
chr19_10282331_10282831	Macrophage&Endothelium
chr19_10282871_10283371	Macrophage&Endothelium
chr19_10283410_10283910	Macrophage&Endothelium
chr19_10284001_10284501	Macrophage&Fibroblast&Endothelium
chr19_10284549_10285049	Macrophage&Fibroblast&Endothelium
chr19_10285296_10285796	Macrophage&Endothelium
chr19_10292184_10292684	Macrophage&Neutrophil
chr19_10293177_10293677	Macrophage
chr19_10294245_10294745	Macrophage
chr19_10298102_10298602	Macrophage
chr19_10303824_10304324	Macrophage
chr19_10304367_10304867	Macrophage
chr19_10305445_10305945	Macrophage&DC&Neutrophil
chr19_10345695_10346195	Macrophage&Neutrophil
chr19_10346460_10346960	Macrophage&Neutrophil
chr19_10346980_10347480	Macrophage
chr19_10372683_10373183	Macrophage&DC&Neutrophil
chr19_10374936_10375436	Macrophage
chr19_10409619_10410119	Macrophage
chr19_10426594_10427094	Macrophage
chr19_10446967_10447467	Macrophage
chr19_10479728_10480228	Macrophage
chr19_10483481_10483981	Macrophage
chr19_10538127_10538627	Macrophage
chr19_10538933_10539433	Macrophage&Neutrophil
chr19_10555546_10556046	Macrophage
chr19_10556063_10556563	Macrophage
chr19_10635482_10635982	Macrophage
chr19_10661073_10661573	Macrophage
chr19_10723608_10724108	Macrophage
chr19_10729337_10729837	Macrophage
chr19_10769507_10770007	Macrophage&Fibroblast&Endothelium
chr19_10780244_10780744	Macrophage&DC&Neutrophil&Fibroblast&Endothelium
chr19_10805383_10805883	Macrophage&Neutrophil
chr19_10809699_10810199	Macrophage&DC&Neutrophil
chr19_10837097_10837597	Macrophage&Fibroblast
chr19_10848156_10848656	Macrophage&DC&Neutrophil
chr19_10860999_10861499	Macrophage
chr19_10884265_10884765	Macrophage
chr19_10998623_10999123	Macrophage
chr19_11069573_11070073	Macrophage&Neutrophil
chr19_11074514_11075014	Macrophage&Neutrophil&Fibroblast&Endothelium
chr19_11093216_11093716	Macrophage&DC
chr19_11143230_11143730	Macrophage&Fibroblast&Pericyte&Endothelium
chr19_11157906_11158406	Macrophage
chr19_11159138_11159638	Macrophage&Fibroblast
chr19_11191249_11191749	Macrophage&Fibroblast&Pericyte&Endothelium
chr19_11279231_11279731	Macrophage
chr19_11322254_11322754	Macrophage&Neutrophil
chr19_11446681_11447181	Macrophage
chr19_11528385_11528885	Macrophage
chr19_11562581_11563081	Macrophage
chr19_11576172_11576672	Macrophage&Neutrophil&Fibroblast
chr19_11626197_11626697	Macrophage&DC&Neutrophil
chr19_11736717_11737217	Macrophage&DC&Pericyte
chr19_11931065_11931565	Macrophage
chr19_11965266_11965766	Macrophage&DC&Neutrophil
chr19_11970087_11970587	Macrophage
chr19_11970982_11971482	Macrophage&Neutrophil
chr19_12033684_12034184	Macrophage
chr19_12056258_12056758	Macrophage&Endothelium
chr19_12140159_12140659	Macrophage
chr19_12368958_12369458	Macrophage&DC&Neutrophil
chr19_12485124_12485624	Macrophage
chr19_12777517_12778017	Macrophage
chr19_12779523_12780023	Macrophage&Fibroblast
chr19_12786948_12787448	Macrophage
chr19_12788737_12789237	Macrophage
chr19_12789952_12790452	Macrophage&Fibroblast
chr19_12795783_12796283	Macrophage
chr19_12832346_12832846	Macrophage
chr19_12883606_12884106	Macrophage
chr19_12952769_12953269	Macrophage
chr19_13147181_13147681	Macrophage
chr19_13147820_13148320	Macrophage&DC&Neutrophil
chr19_13154119_13154619	Macrophage
chr19_13298516_13299016	Macrophage
chr19_13299030_13299530	Macrophage
chr19_13315431_13315931	Macrophage
chr19_13318131_13318631	Macrophage
chr19_13730892_13731392	Macrophage&DC&Fibroblast
chr19_13744089_13744589	Macrophage
chr19_13796639_13797139	Macrophage&Fibroblast&Endothelium
chr19_13826717_13827217	Macrophage&Endothelium
chr19_13987345_13987845	Macrophage&Neutrophil&Endothelium
chr19_14017703_14018203	Macrophage
chr19_14025550_14026050	Macrophage
chr19_14026166_14026666	Macrophage
chr19_14102076_14102576	Macrophage
chr19_14112312_14112812	Macrophage
chr19_14112917_14113417	Macrophage&Fibroblast&Endothelium
chr19_14114789_14115289	Macrophage
chr19_14127109_14127609	Macrophage
chr19_14139901_14140401	Macrophage&Fibroblast&Endothelium
chr19_14293461_14293961	Macrophage
chr19_14309937_14310437	Macrophage&DC&Fibroblast
chr19_14402252_14402752	Macrophage
chr19_14402953_14403453	Macrophage
chr19_14509738_14510238	Macrophage
chr19_14512865_14513365	Macrophage
chr19_14530457_14530957	Macrophage
chr19_14540651_14541151	Macrophage
chr19_14585094_14585594	Macrophage
chr19_14660688_14661188	Macrophage
chr19_14661394_14661894	Macrophage&DC&Neutrophil
chr19_14675855_14676355	Macrophage&DC&Neutrophil
chr19_14732736_14733236	Macrophage
chr19_14763689_14764189	Macrophage
chr19_14766459_14766959	Macrophage&Neutrophil
chr19_14768262_14768762	Macrophage
chr19_14770067_14770567	Macrophage
chr19_14783829_14784329	Macrophage&Neutrophil
chr19_14786231_14786731	Macrophage&DC&Neutrophil&Fibroblast
chr19_14787110_14787610	Macrophage&Neutrophil
chr19_14795292_14795792	Macrophage
chr19_14821903_14822403	Macrophage&Neutrophil
chr19_14885082_14885582	Macrophage
chr19_14890928_14891428	Macrophage
chr19_14991619_14992119	Macrophage
chr19_15107026_15107526	Macrophage&Fibroblast&Endothelium
chr19_15177441_15177941	Macrophage
chr19_15210194_15210694	Macrophage&DC
chr19_15212683_15213183	Macrophage
chr19_15235712_15236212	Macrophage
chr19_15260902_15261402	Macrophage
chr19_15278444_15278944	Macrophage&Endothelium
chr19_15279456_15279956	Macrophage&Fibroblast
chr19_15280857_15281357	Macrophage&Fibroblast
chr19_15533130_15533630	Macrophage
chr19_15587587_15588087	Macrophage&Neutrophil
chr19_15633069_15633569	Macrophage&DC&Neutrophil
chr19_15838293_15838793	Macrophage
chr19_15883275_15883775	Macrophage
chr19_15974862_15975362	Macrophage
chr19_16002596_16003096	Macrophage&Neutrophil
chr19_16014123_16014623	Macrophage
chr19_16030297_16030797	Macrophage
chr19_16062699_16063199	Macrophage
chr19_16063798_16064298	Macrophage
chr19_16149093_16149593	Macrophage&Neutrophil
chr19_16258413_16258913	Macrophage&Neutrophil&Endothelium
chr19_16282995_16283495	Macrophage&Fibroblast&Endothelium
chr19_16284871_16285371	Macrophage
chr19_16285743_16286243	Macrophage&Endothelium
chr19_16303698_16304198	Macrophage&Endothelium
chr19_16316108_16316608	Macrophage&Neutrophil&Fibroblast&Endothelium
chr19_16332707_16333207	Macrophage&Endothelium
chr19_16334407_16334907	Macrophage
chr19_16435436_16435936	Macrophage&Fibroblast&Endothelium
chr19_16571177_16571677	Macrophage&Neutrophil
chr19_16577567_16578067	Macrophage&Endothelium
chr19_16607660_16608160	Macrophage
chr19_16608222_16608722	Macrophage&DC&Neutrophil&Fibroblast
chr19_16612583_16613083	Macrophage&Neutrophil
chr19_16847431_16847931	Macrophage&DC
chr19_16895652_16896152	Macrophage&Fibroblast&Endothelium
chr19_17022181_17022681	Macrophage
chr19_17022693_17023193	Macrophage
chr19_17035991_17036491	Macrophage&DC&Neutrophil
chr19_17072417_17072917	Macrophage
chr19_17077305_17077805	Macrophage
chr19_17077975_17078475	Macrophage&Neutrophil
chr19_17081276_17081776	Macrophage
chr19_17083390_17083890	Macrophage
chr19_17095081_17095581	Macrophage&Neutrophil&Fibroblast
chr19_17097518_17098018	Macrophage&Neutrophil
chr19_17113369_17113869	Macrophage&Neutrophil
chr19_17114311_17114811	Macrophage&Neutrophil&Fibroblast
chr19_17114864_17115364	Macrophage&Neutrophil
chr19_17130812_17131312	Macrophage
chr19_17137378_17137878	Macrophage
chr19_17149396_17149896	Macrophage&DC
chr19_17173317_17173817	Macrophage
chr19_17347394_17347894	Macrophage&Fibroblast&Pericyte&Endothelium
chr19_17348722_17349222	Macrophage&Fibroblast&Endothelium
chr19_17377187_17377687	Macrophage&Endothelium
chr19_17382752_17383252	Macrophage&Endothelium
chr19_17394861_17395361	Macrophage
chr19_17403178_17403678	Macrophage&Neutrophil&Endothelium
chr19_17416917_17417417	Macrophage
chr19_17417633_17418133	Macrophage
chr19_17472231_17472731	Macrophage
chr19_17481047_17481547	Macrophage
chr19_17499496_17499996	Macrophage&Fibroblast&Endothelium
chr19_17553254_17553754	Macrophage&Fibroblast&Endothelium
chr19_17557424_17557924	Macrophage&Neutrophil
chr19_17560125_17560625	Macrophage&Neutrophil&Endothelium
chr19_17561238_17561738	Macrophage&DC&Neutrophil&Endothelium
chr19_17562406_17562906	Macrophage
chr19_17603112_17603612	Macrophage
chr19_17616078_17616578	Macrophage
chr19_17616820_17617320	Macrophage&Fibroblast
chr19_17618919_17619419	Macrophage
chr19_17703801_17704301	Macrophage
chr19_17721010_17721510	Macrophage
chr19_17721720_17722220	Macrophage&Endothelium
chr19_17779425_17779925	Macrophage&Neutrophil
chr19_17827712_17828212	Macrophage&Neutrophil
chr19_17843210_17843710	Macrophage
chr19_17931742_17932242	Macrophage
chr19_17969905_17970405	Macrophage
chr19_17977004_17977504	Macrophage
chr19_18009292_18009792	Macrophage
chr19_18017282_18017782	Macrophage&Endothelium
chr19_18018215_18018715	Macrophage
chr19_18039483_18039983	Macrophage
chr19_18049341_18049841	Macrophage&Fibroblast&Pericyte&Endothelium
chr19_18122379_18122879	Macrophage
chr19_18126002_18126502	Macrophage
chr19_18172297_18172797	Macrophage
chr19_18175071_18175571	Macrophage
chr19_18175792_18176292	Macrophage
chr19_18176714_18177214	Macrophage&Neutrophil
chr19_18177885_18178385	Macrophage
chr19_18178636_18179136	Macrophage
chr19_18180203_18180703	Macrophage&DC&Neutrophil
chr19_18181503_18182003	Macrophage
chr19_18182390_18182890	Macrophage
chr19_18182896_18183396	Macrophage
chr19_18184544_18185044	Macrophage
chr19_18185074_18185574	Macrophage
chr19_18191286_18191786	Macrophage
chr19_18231137_18231637	Macrophage
chr19_18231681_18232181	Macrophage
chr19_18262944_18263444	Macrophage
chr19_18265852_18266352	Macrophage
chr19_18269161_18269661	Macrophage
chr19_18337191_18337691	Macrophage&DC
chr19_18339616_18340116	Macrophage
chr19_18344784_18345284	Macrophage&Fibroblast
chr19_18366097_18366597	Macrophage&DC&Neutrophil
chr19_18369859_18370359	Macrophage
chr19_18373725_18374225	Macrophage
chr19_18382753_18383253	Macrophage
chr19_18387740_18388240	Macrophage
chr19_18393808_18394308	Macrophage&Neutrophil
chr19_18415648_18416148	Macrophage&Neutrophil&Fibroblast&Endothelium
chr19_18435829_18436329	Macrophage&Neutrophil
chr19_18455394_18455894	Macrophage
chr19_18463892_18464392	Macrophage
chr19_18475635_18476135	Macrophage
chr19_18479888_18480388	Macrophage&Fibroblast&Endothelium
chr19_18481662_18482162	Macrophage
chr19_18483418_18483918	Macrophage
chr19_18484877_18485377	Macrophage
chr19_18501731_18502231	Macrophage
chr19_18502317_18502817	Macrophage&Neutrophil
chr19_18585556_18586056	Macrophage
chr19_18644321_18644821	Macrophage&DC&Neutrophil
chr19_18644906_18645406	Macrophage
chr19_18661302_18661802	Macrophage
chr19_18677924_18678424	Macrophage&DC&Fibroblast
chr19_18809403_18809903	Macrophage&DC&Fibroblast
chr19_18828687_18829187	Macrophage
chr19_18967147_18967647	Macrophage&Endothelium
chr19_18967679_18968179	Macrophage&Neutrophil&Endothelium
chr19_18969505_18970005	Macrophage
chr19_18972509_18973009	Macrophage&Neutrophil&Fibroblast&Endothelium
chr19_18985220_18985720	Macrophage&DC&Neutrophil&Endothelium
chr19_19191217_19191717	Macrophage
chr19_19407453_19407953	Macrophage&Neutrophil
chr19_19434484_19434984	Macrophage&Fibroblast&Endothelium
chr19_19514170_19514670	Macrophage&Fibroblast&Pericyte&Endothelium
chr19_21314602_21315102	Macrophage&Glial
chr19_21593980_21594480	Macrophage&Neutrophil&Fibroblast
chr19_24035410_24035910	Macrophage
chr19_28393854_28394354	Macrophage
chr19_28459801_28460301	Macrophage
chr19_28466062_28466562	Macrophage
chr19_28472775_28473275	Macrophage
chr19_28475474_28475974	Macrophage&Fibroblast
chr19_28481067_28481567	Macrophage
chr19_28504053_28504553	Macrophage
chr19_28519299_28519799	Macrophage
chr19_29648430_29648930	Macrophage
chr19_29730389_29730889	Macrophage
chr19_29760023_29760523	Macrophage
chr19_29843056_29843556	Macrophage&Fibroblast
chr19_30001245_30001745	Macrophage
chr19_30784787_30785287	Macrophage
chr19_30790086_30790586	Macrophage
chr19_30864225_30864725	Macrophage&Neutrophil
chr19_30877611_30878111	Macrophage&DC
chr19_30889967_30890467	Macrophage
chr19_31015801_31016301	Macrophage
chr19_31032194_31032694	Macrophage
chr19_31066396_31066896	Macrophage&Fibroblast
chr19_31089620_31090120	Macrophage&DC
chr19_31092157_31092657	Macrophage
chr19_31100150_31100650	Macrophage&DC
chr19_31102708_31103208	Macrophage
chr19_31107461_31107961	Macrophage
chr19_31108510_31109010	Macrophage
chr19_31109518_31110018	Macrophage
chr19_31118241_31118741	Macrophage&Fibroblast
chr19_31141867_31142367	Macrophage
chr19_31144064_31144564	Macrophage
chr19_31181445_31181945	Macrophage
chr19_31208311_31208811	Macrophage
chr19_31256490_31256990	Macrophage
chr19_31274925_31275425	Macrophage
chr19_31304935_31305435	Macrophage
chr19_31311964_31312464	Macrophage&Fibroblast
chr19_31316186_31316686	Macrophage&Fibroblast&Endothelium
chr19_31329704_31330204	Macrophage&Endothelium
chr19_31338002_31338502	Macrophage&Fibroblast&Endothelium
chr19_31347925_31348425	Macrophage&Fibroblast&Endothelium
chr19_31938555_31939055	Macrophage&DC
chr19_32238041_32238541	Macrophage
chr19_32254629_32255129	Macrophage
chr19_32289505_32290005	Macrophage
chr19_32353008_32353508	Macrophage
chr19_32415640_32416140	Macrophage
chr19_32688275_32688775	Macrophage
chr19_32695431_32695931	Macrophage&Neutrophil
chr19_32750561_32751061	Macrophage&DC
chr19_32991252_32991752	Macrophage&Endothelium
chr19_33248711_33249211	Macrophage
chr19_33249236_33249736	Macrophage
chr19_33252845_33253345	Macrophage
chr19_33259490_33259990	Macrophage
chr19_33260757_33261257	Macrophage
chr19_33261433_33261933	Macrophage&DC
chr19_33266978_33267478	Macrophage
chr19_33267594_33268094	Macrophage
chr19_33268530_33269030	Macrophage&DC
chr19_33273761_33274261	Macrophage
chr19_33277844_33278344	Macrophage
chr19_33278397_33278897	Macrophage
chr19_33280357_33280857	Macrophage
chr19_33286854_33287354	Macrophage
chr19_33298254_33298754	Macrophage
chr19_33332190_33332690	Macrophage
chr19_33394280_33394780	Macrophage&Fibroblast
chr19_33404467_33404967	Macrophage&DC
chr19_33815849_33816349	Macrophage
chr19_33816597_33817097	Macrophage&DC&Neutrophil&Endothelium
chr19_34165243_34165743	Macrophage
chr19_34474969_34475469	Macrophage&Fibroblast
chr19_34974571_34975071	Macrophage
chr19_34975843_34976343	Macrophage&Neutrophil
chr19_34988719_34989219	Macrophage
chr19_34990496_34990996	Macrophage
chr19_35017475_35017975	Macrophage
chr19_35023394_35023894	Macrophage&Neutrophil
chr19_35175783_35176283	Macrophage&Fibroblast
chr19_35217192_35217692	Macrophage&DC
chr19_35217752_35218252	Macrophage
chr19_35223049_35223549	Macrophage&Neutrophil
chr19_35264803_35265303	Macrophage
chr19_35274068_35274568	Macrophage
chr19_35284700_35285200	Macrophage
chr19_35357664_35358164	Macrophage&Neutrophil
chr19_35358168_35358668	Macrophage&Neutrophil&Fibroblast
chr19_35361117_35361617	Macrophage
chr19_35374860_35375360	Macrophage&DC&Neutrophil
chr19_35376998_35377498	Macrophage&Neutrophil
chr19_35388493_35388993	Macrophage
chr19_35393192_35393692	Macrophage
chr19_35395287_35395787	Macrophage
chr19_35431072_35431572	Macrophage&Neutrophil&Fibroblast
chr19_35442024_35442524	Macrophage&Neutrophil&Fibroblast
chr19_35444836_35445336	Macrophage
chr19_35447995_35448495	Macrophage&Neutrophil
chr19_35460633_35461133	Macrophage&Neutrophil&Fibroblast
chr19_35532435_35532935	Macrophage
chr19_35746235_35746735	Macrophage
chr19_35797146_35797646	Macrophage
chr19_35822334_35822834	Macrophage
chr19_35870681_35871181	Macrophage
chr19_35877459_35877959	Macrophage
chr19_35880684_35881184	Macrophage
chr19_35881464_35881964	Macrophage
chr19_35886370_35886870	Macrophage&Neutrophil
chr19_35886877_35887377	Macrophage&Neutrophil
chr19_35888489_35888989	Macrophage&Neutrophil
chr19_35888994_35889494	Macrophage&Neutrophil
chr19_35893758_35894258	Macrophage&Neutrophil
chr19_35898495_35898995	Macrophage
chr19_35905296_35905796	Macrophage&Neutrophil
chr19_35915348_35915848	Macrophage&DC
chr19_36131721_36132221	Macrophage
chr19_36152265_36152765	Macrophage&Fibroblast&Endothelium
chr19_36225528_36226028	Macrophage&Endothelium
chr19_36527840_36528340	Macrophage
chr19_37907940_37908440	Macrophage
chr19_37963207_37963707	Macrophage
chr19_37999406_37999906	Macrophage&Fibroblast&Endothelium
chr19_38000268_38000768	Macrophage
chr19_38055229_38055729	Macrophage&Neutrophil
chr19_38233742_38234242	Macrophage
chr19_38287531_38288031	Macrophage&DC&Neutrophil
chr19_38312674_38313174	Macrophage&Neutrophil
chr19_38323257_38323757	Macrophage&DC&Fibroblast&Endothelium
chr19_38434639_38435139	Macrophage
chr19_38535569_38536069	Macrophage
chr19_38674418_38674918	Macrophage&DC
chr19_38759511_38760011	Macrophage
chr19_38832953_38833453	Macrophage
chr19_38857899_38858399	Macrophage
chr19_38905639_38906139	Macrophage
chr19_38939844_38940344	Macrophage&Endothelium
chr19_38993204_38993704	Macrophage
chr19_39142606_39143106	Macrophage
chr19_39217695_39218195	Macrophage&Fibroblast
chr19_39221056_39221556	Macrophage
chr19_39223657_39224157	Macrophage
chr19_39224857_39225357	Macrophage
chr19_39265482_39265982	Macrophage
chr19_39287110_39287610	Macrophage
chr19_39301529_39302029	Macrophage
chr19_39302195_39302695	Macrophage
chr19_39310505_39311005	Macrophage&DC&Neutrophil
chr19_39328036_39328536	Macrophage
chr19_39338183_39338683	Macrophage&Neutrophil
chr19_39384750_39385250	Macrophage
chr19_39399552_39400052	Macrophage
chr19_39402598_39403098	Macrophage&Fibroblast&Endothelium
chr19_39414101_39414601	Macrophage&Fibroblast
chr19_39423689_39424189	Macrophage
chr19_39424225_39424725	Macrophage
chr19_39427594_39428094	Macrophage
chr19_39428909_39429409	Macrophage&Fibroblast
chr19_39429979_39430479	Macrophage
chr19_39431987_39432487	Macrophage
chr19_39432535_39433035	Macrophage
chr19_39433378_39433878	Macrophage
chr19_39434150_39434650	Macrophage
chr19_39434727_39435227	Macrophage
chr19_39540907_39541407	Macrophage
chr19_39551358_39551858	Macrophage
chr19_39555840_39556340	Macrophage
chr19_39745606_39746106	Macrophage&Neutrophil
chr19_39939519_39940019	Macrophage
chr19_40081311_40081811	Macrophage&Neutrophil
chr19_40155618_40156118	Macrophage
chr19_40261323_40261823	Macrophage
chr19_40342852_40343352	Macrophage
chr19_40360903_40361403	Macrophage&DC&Neutrophil
chr19_40366000_40366500	Macrophage
chr19_40366573_40367073	Macrophage
chr19_40376289_40376789	Macrophage
chr19_40465080_40465580	Macrophage
chr19_40474119_40474619	Macrophage
chr19_40489092_40489592	Macrophage
chr19_40578449_40578949	Macrophage&Neutrophil
chr19_40720474_40720974	Macrophage&Fibroblast&Endothelium
chr19_40822843_40823343	Macrophage&DC&Neutrophil
chr19_40823604_40824104	Macrophage&Neutrophil
chr19_40844327_40844827	Macrophage&Neutrophil
chr19_41135691_41136191	Macrophage
chr19_41183313_41183813	Macrophage&Fibroblast
chr19_41194118_41194618	Macrophage
chr19_41196019_41196519	Macrophage&DC&Fibroblast
chr19_41216580_41217080	Macrophage&DC
chr19_41218661_41219161	Macrophage&Fibroblast&Pericyte&Glial
chr19_41219200_41219700	Macrophage&Fibroblast&Glial
chr19_41220201_41220701	Macrophage&Fibroblast&Pericyte
chr19_41220751_41221251	Macrophage
chr19_41223475_41223975	Macrophage
chr19_41224591_41225091	Macrophage
chr19_41226853_41227353	Macrophage
chr19_41229350_41229850	Macrophage
chr19_41232381_41232881	Macrophage
chr19_41233092_41233592	Macrophage
chr19_41233686_41234186	Macrophage&DC
chr19_41261487_41261987	Macrophage
chr19_41270333_41270833	Macrophage
chr19_41274186_41274686	Macrophage
chr19_41312525_41313025	Macrophage
chr19_41314572_41315072	Macrophage
chr19_41379618_41380118	Macrophage
chr19_41407268_41407768	Macrophage&Neutrophil&Endothelium
chr19_41409543_41410043	Macrophage&DC&Neutrophil
chr19_41420388_41420888	Macrophage&DC&Neutrophil
chr19_41525939_41526439	Macrophage
chr19_41576723_41577223	Macrophage
chr19_41601233_41601733	Macrophage
chr19_41619093_41619593	Macrophage
chr19_41621604_41622104	Macrophage
chr19_41626832_41627332	Macrophage&DC&Neutrophil
chr19_41627848_41628348	Macrophage
chr19_41809449_41809949	Macrophage&Neutrophil
chr19_41811556_41812056	Macrophage&Neutrophil
chr19_41863125_41863625	Macrophage
chr19_42212859_42213359	Macrophage
chr19_42255650_42256150	Macrophage&Fibroblast&Endothelium
chr19_42288322_42288822	Macrophage&Neutrophil
chr19_42437510_42438010	Macrophage
chr19_42438343_42438843	Macrophage
chr19_42523873_42524373	Macrophage&Neutrophil
chr19_42539153_42539653	Macrophage
chr19_42553217_42553717	Macrophage&DC&Neutrophil&Fibroblast
chr19_42553719_42554219	Macrophage&Neutrophil
chr19_42555364_42555864	Macrophage&DC&Neutrophil&Fibroblast
chr19_42634849_42635349	Macrophage
chr19_43444824_43445324	Macrophage
chr19_43450468_43450968	Macrophage&DC&Fibroblast
chr19_43485848_43486348	Macrophage&DC
chr19_43584000_43584500	Macrophage
chr19_43595278_43595778	Macrophage&DC
chr19_43643986_43644486	Macrophage
chr19_43644614_43645114	Macrophage
chr19_43645430_43645930	Macrophage&Neutrophil
chr19_43645985_43646485	Macrophage&Neutrophil
chr19_43646636_43647136	Macrophage&Neutrophil
chr19_43648068_43648568	Macrophage&Neutrophil
chr19_43648763_43649263	Macrophage&DC&Neutrophil
chr19_43649413_43649913	Macrophage&Neutrophil
chr19_43650152_43650652	Macrophage&Neutrophil
chr19_43651509_43652009	Macrophage&Neutrophil
chr19_43652831_43653331	Macrophage&Neutrophil
chr19_43654183_43654683	Macrophage&Neutrophil
chr19_43655163_43655663	Macrophage&Neutrophil
chr19_43656148_43656648	Macrophage&Neutrophil
chr19_43657127_43657627	Macrophage&Neutrophil
chr19_43657666_43658166	Macrophage&Neutrophil
chr19_43658819_43659319	Macrophage&Neutrophil
chr19_43659543_43660043	Macrophage&Neutrophil
chr19_43660262_43660762	Macrophage&Neutrophil
chr19_43660833_43661333	Macrophage&Neutrophil
chr19_43663177_43663677	Macrophage&Neutrophil
chr19_43666457_43666957	Macrophage&Neutrophil
chr19_43667350_43667850	Macrophage&Neutrophil
chr19_43674102_43674602	Macrophage&DC&Neutrophil
chr19_43674611_43675111	Macrophage&DC&Neutrophil
chr19_43684210_43684710	Macrophage&Neutrophil
chr19_43692873_43693373	Macrophage&Neutrophil
chr19_43696118_43696618	Macrophage
chr19_43732173_43732673	Macrophage&Neutrophil
chr19_43763297_43763797	Macrophage&DC
chr19_43764571_43765071	Macrophage
chr19_43790524_43791024	Macrophage
chr19_43950923_43951423	Macrophage
chr19_44094044_44094544	Macrophage
chr19_44140766_44141266	Macrophage
chr19_44573427_44573927	Macrophage&Fibroblast
chr19_44636009_44636509	Macrophage
chr19_44682550_44683050	Macrophage
chr19_44687858_44688358	Macrophage
chr19_44721242_44721742	Macrophage
chr19_44732555_44733055	Macrophage&DC
chr19_44743510_44744010	Macrophage&Neutrophil
chr19_44762354_44762854	Macrophage
chr19_44765472_44765972	Macrophage
chr19_44767809_44768309	Macrophage&DC
chr19_44784277_44784777	Macrophage
chr19_44790030_44790530	Macrophage
chr19_44800405_44800905	Macrophage&Endothelium
chr19_44814395_44814895	Macrophage
chr19_44820735_44821235	Macrophage&Fibroblast&Pericyte&Endothelium
chr19_44822236_44822736	Macrophage&Endothelium
chr19_44848200_44848700	Macrophage&Fibroblast&Endothelium
chr19_44849553_44850053	Macrophage
chr19_44856269_44856769	Macrophage&Neutrophil&Endothelium
chr19_44868755_44869255	Macrophage&DC&Fibroblast&Endothelium
chr19_44870009_44870509	Macrophage&DC&Neutrophil&Endothelium
chr19_44906356_44906856	Macrophage
chr19_44912791_44913291	Macrophage&Fibroblast
chr19_44913856_44914356	Macrophage&Fibroblast
chr19_44925338_44925838	Macrophage&Fibroblast&Glial
chr19_44947014_44947514	Macrophage&Neutrophil
chr19_45039801_45040301	Macrophage&Neutrophil
chr19_45040341_45040841	Macrophage&DC&Neutrophil
chr19_45184686_45185186	Macrophage&Neutrophil
chr19_45211387_45211887	Macrophage&Endothelium
chr19_45219251_45219751	Macrophage&Endothelium
chr19_45245227_45245727	Macrophage&Fibroblast&Endothelium
chr19_45283604_45284104	Macrophage
chr19_45311552_45312052	Macrophage&Fibroblast
chr19_45408447_45408947	Macrophage
chr19_45424210_45424710	Macrophage
chr19_45439037_45439537	Macrophage&DC
chr19_45453737_45454237	Macrophage
chr19_45493040_45493540	Macrophage&Fibroblast&Endothelium
chr19_45496906_45497406	Macrophage
chr19_45501965_45502465	Macrophage&DC&Neutrophil
chr19_45675991_45676491	Macrophage&DC&Neutrophil
chr19_45791546_45792046	Macrophage
chr19_45793814_45794314	Macrophage
chr19_45806529_45807029	Macrophage
chr19_45897184_45897684	Macrophage&DC
chr19_45971910_45972410	Macrophage&Endothelium
chr19_46124803_46125303	Macrophage
chr19_46181338_46181838	Macrophage
chr19_46473682_46474182	Macrophage
chr19_46489524_46490024	Macrophage&Fibroblast
chr19_46499080_46499580	Macrophage
chr19_46529878_46530378	Macrophage&DC
chr19_46542603_46543103	Macrophage
chr19_46544612_46545112	Macrophage
chr19_46551064_46551564	Macrophage&DC
chr19_46555806_46556306	Macrophage
chr19_46564588_46565088	Macrophage
chr19_46568353_46568853	Macrophage&Endothelium
chr19_46575706_46576206	Macrophage
chr19_46576920_46577420	Macrophage&Endothelium
chr19_46591824_46592324	Macrophage
chr19_46624834_46625334	Macrophage&Fibroblast&Pericyte
chr19_46625346_46625846	Macrophage&Fibroblast&Pericyte
chr19_46629608_46630108	Macrophage
chr19_46647966_46648466	Macrophage
chr19_46659488_46659988	Macrophage&Fibroblast
chr19_46730978_46731478	Macrophage&DC&Neutrophil&Endothelium
chr19_46731535_46732035	Macrophage&DC&Neutrophil
chr19_46733273_46733773	Macrophage&DC&Neutrophil
chr19_46733876_46734376	Macrophage&Neutrophil
chr19_46755037_46755537	Macrophage&DC&Endothelium
chr19_46759175_46759675	Macrophage
chr19_46778499_46778999	Macrophage
chr19_46819871_46820371	Macrophage
chr19_46849056_46849556	Macrophage&Fibroblast&Endothelium
chr19_46849568_46850068	Macrophage&Fibroblast&Endothelium
chr19_46850083_46850583	Macrophage&Endothelium
chr19_46856504_46857004	Macrophage&Fibroblast&Endothelium
chr19_46887366_46887866	Macrophage
chr19_46931206_46931706	Macrophage
chr19_46964455_46964955	Macrophage
chr19_46972183_46972683	Macrophage&Fibroblast
chr19_46976164_46976664	Macrophage&Fibroblast&Endothelium
chr19_46977697_46978197	Macrophage
chr19_46981223_46981723	Macrophage&DC
chr19_46991077_46991577	Macrophage&Fibroblast&Endothelium
chr19_47021020_47021520	Macrophage
chr19_47097807_47098307	Macrophage
chr19_47244039_47244539	Macrophage&Endothelium
chr19_47299805_47300305	Macrophage
chr19_47305263_47305763	Macrophage
chr19_47308976_47309476	Macrophage
chr19_47309507_47310007	Macrophage&Neutrophil
chr19_47310747_47311247	Macrophage&Neutrophil
chr19_47313100_47313600	Macrophage&Neutrophil
chr19_47313874_47314374	Macrophage&Neutrophil
chr19_47314671_47315171	Macrophage
chr19_47315182_47315682	Macrophage&DC&Neutrophil
chr19_47315827_47316327	Macrophage
chr19_47316436_47316936	Macrophage
chr19_47317988_47318488	Macrophage
chr19_47318829_47319329	Macrophage
chr19_47319342_47319842	Macrophage
chr19_47320484_47320984	Macrophage
chr19_47321316_47321816	Macrophage
chr19_47322045_47322545	Macrophage&Neutrophil
chr19_47323185_47323685	Macrophage
chr19_47323770_47324270	Macrophage
chr19_47324380_47324880	Macrophage&DC&Neutrophil
chr19_47330536_47331036	Macrophage&DC&Neutrophil&Fibroblast&Endothelium
chr19_47331544_47332044	Macrophage
chr19_47332201_47332701	Macrophage
chr19_47351475_47351975	Macrophage
chr19_47364287_47364787	Macrophage
chr19_47383331_47383831	Macrophage
chr19_47388420_47388920	Macrophage&Neutrophil
chr19_47418865_47419365	Macrophage
chr19_47484113_47484613	Macrophage
chr19_47492536_47493036	Macrophage
chr19_47495174_47495674	Macrophage&Neutrophil
chr19_47504779_47505279	Macrophage
chr19_47514432_47514932	Macrophage
chr19_47637425_47637925	Macrophage&DC
chr19_47662613_47663113	Macrophage
chr19_47699292_47699792	Macrophage
chr19_47713082_47713582	Macrophage&Fibroblast&Endothelium
chr19_47819890_47820390	Macrophage
chr19_47849092_47849592	Macrophage
chr19_48020547_48021047	Macrophage
chr19_48110616_48111116	Macrophage&Fibroblast&Endothelium
chr19_48117484_48117984	Macrophage&Fibroblast&Endothelium
chr19_48118269_48118769	Macrophage
chr19_48162211_48162711	Macrophage
chr19_48377742_48378242	Macrophage&Endothelium
chr19_48399584_48400084	Macrophage
chr19_48405774_48406274	Macrophage
chr19_48424676_48425176	Macrophage&DC&Fibroblast&Endothelium
chr19_48495930_48496430	Macrophage
chr19_48583540_48584040	Macrophage
chr19_48622399_48622899	Macrophage&DC
chr19_48652516_48653016	Macrophage
chr19_48675304_48675804	Macrophage
chr19_48712920_48713420	Macrophage
chr19_48725129_48725629	Macrophage&Fibroblast&Endothelium
chr19_48753538_48754038	Macrophage&Endothelium
chr19_48754082_48754582	Macrophage&Endothelium
chr19_48760403_48760903	Macrophage&Endothelium
chr19_48769029_48769529	Macrophage&DC
chr19_48779530_48780030	Macrophage
chr19_48785325_48785825	Macrophage
chr19_48836436_48836936	Macrophage&Endothelium
chr19_48838688_48839188	Macrophage&DC&Neutrophil
chr19_48868431_48868931	Macrophage&Fibroblast&Pericyte&Endothelium
chr19_48874343_48874843	Macrophage&DC
chr19_48878482_48878982	Macrophage&DC
chr19_48879051_48879551	Macrophage
chr19_48879731_48880231	Macrophage
chr19_48882249_48882749	Macrophage
chr19_48883563_48884063	Macrophage
chr19_48926998_48927498	Macrophage&Endothelium
chr19_48950034_48950534	Macrophage
chr19_48959747_48960247	Macrophage
chr19_48966386_48966886	Macrophage&Neutrophil
chr19_48966915_48967415	Macrophage
chr19_48967489_48967989	Macrophage&DC&Neutrophil
chr19_48968856_48969356	Macrophage
chr19_48974502_48975002	Macrophage
chr19_48992126_48992626	Macrophage&Fibroblast
chr19_49111530_49112030	Macrophage
chr19_49146341_49146841	Macrophage
chr19_49154937_49155437	Macrophage&Pericyte
chr19_49176945_49177445	Macrophage&DC
chr19_49189254_49189754	Macrophage&Endothelium
chr19_49210307_49210807	Macrophage
chr19_49309767_49310267	Macrophage
chr19_49355865_49356365	Macrophage&Endothelium
chr19_49458475_49458975	Macrophage
chr19_49506750_49507250	Macrophage
chr19_49515713_49516213	Macrophage&DC&Neutrophil
chr19_49520599_49521099	Macrophage
chr19_49551496_49551996	Macrophage&DC
chr19_49716096_49716596	Macrophage
chr19_49730184_49730684	Macrophage
chr19_49833558_49834058	Macrophage
chr19_49887021_49887521	Macrophage&Endothelium
chr19_49893158_49893658	Macrophage
chr19_49895213_49895713	Macrophage
chr19_49904108_49904608	Macrophage
chr19_49912701_49913201	Macrophage
chr19_49916145_49916645	Macrophage
chr19_49927966_49928466	Macrophage
chr19_49928537_49929037	Macrophage&DC
chr19_49937076_49937576	Macrophage
chr19_49944490_49944990	Macrophage&DC
chr19_49953358_49953858	Macrophage&DC
chr19_49954104_49954604	Macrophage&Fibroblast
chr19_49960947_49961447	Macrophage
chr19_49965761_49966261	Macrophage
chr19_49966667_49967167	Macrophage
chr19_49968208_49968708	Macrophage
chr19_49969293_49969793	Macrophage&DC
chr19_49973953_49974453	Macrophage&DC
chr19_50000771_50001271	Macrophage
chr19_50084383_50084883	Macrophage
chr19_50327232_50327732	Macrophage
chr19_50337003_50337503	Macrophage
chr19_50351154_50351654	Macrophage
chr19_50385626_50386126	Macrophage
chr19_50387404_50387904	Macrophage&Neutrophil
chr19_50435808_50436308	Macrophage
chr19_50488602_50489102	Macrophage
chr19_50621451_50621951	Macrophage
chr19_50680020_50680520	Macrophage
chr19_50723030_50723530	Macrophage&Fibroblast
chr19_51018583_51019083	Macrophage&Endothelium
chr19_51020062_51020562	Macrophage&Endothelium
chr19_51114286_51114786	Macrophage
chr19_51118990_51119490	Macrophage&Endothelium
chr19_51119539_51120039	Macrophage&Endothelium
chr19_51120103_51120603	Macrophage&Endothelium
chr19_51121240_51121740	Macrophage&Neutrophil
chr19_51122313_51122813	Macrophage&DC
chr19_51124791_51125291	Macrophage&DC
chr19_51127137_51127637	Macrophage
chr19_51127744_51128244	Macrophage&DC
chr19_51130935_51131435	Macrophage
chr19_51134935_51135435	Macrophage
chr19_51136337_51136837	Macrophage
chr19_51137115_51137615	Macrophage&DC&Neutrophil&Endothelium
chr19_51138481_51138981	Macrophage&Neutrophil
chr19_51139232_51139732	Macrophage&DC&Neutrophil
chr19_51140445_51140945	Macrophage
chr19_51142019_51142519	Macrophage&Neutrophil
chr19_51142773_51143273	Macrophage
chr19_51143360_51143860	Macrophage
chr19_51143864_51144364	Macrophage
chr19_51150557_51151057	Macrophage&Endothelium
chr19_51181960_51182460	Macrophage
chr19_51182947_51183447	Macrophage&DC
chr19_51184445_51184945	Macrophage
chr19_51203836_51204336	Macrophage
chr19_51210758_51211258	Macrophage&Neutrophil
chr19_51224830_51225330	Macrophage&Neutrophil
chr19_51225954_51226454	Macrophage
chr19_51242846_51243346	Macrophage&DC
chr19_51246045_51246545	Macrophage&DC
chr19_51248184_51248684	Macrophage
chr19_51249855_51250355	Macrophage
chr19_51252354_51252854	Macrophage
chr19_51253350_51253850	Macrophage
chr19_51258339_51258839	Macrophage
chr19_51263742_51264242	Macrophage
chr19_51271112_51271612	Macrophage
chr19_51311235_51311735	Macrophage
chr19_51313188_51313688	Macrophage
chr19_51313895_51314395	Macrophage
chr19_51325448_51325948	Macrophage&DC
chr19_51326702_51327202	Macrophage
chr19_51367398_51367898	Macrophage
chr19_51419693_51420193	Macrophage&Neutrophil
chr19_51421097_51421597	Macrophage&DC&Neutrophil
chr19_51421862_51422362	Macrophage&Neutrophil
chr19_51427127_51427627	Macrophage
chr19_51430164_51430664	Macrophage
chr19_51431067_51431567	Macrophage
chr19_51432993_51433493	Macrophage
chr19_51434399_51434899	Macrophage
chr19_51438170_51438670	Macrophage&Neutrophil
chr19_51456549_51457049	Macrophage&Neutrophil
chr19_51458262_51458762	Macrophage&Neutrophil
chr19_51460401_51460901	Macrophage&Neutrophil
chr19_51461041_51461541	Macrophage&Neutrophil
chr19_51462995_51463495	Macrophage
chr19_51503371_51503871	Macrophage&DC&Neutrophil
chr19_51507141_51507641	Macrophage
chr19_51508396_51508896	Macrophage
chr19_51509935_51510435	Macrophage
chr19_51532017_51532517	Macrophage
chr19_51553127_51553627	Macrophage&Fibroblast&Endothelium
chr19_51565516_51566016	Macrophage&DC
chr19_51586104_51586604	Macrophage&Neutrophil
chr19_51595558_51596058	Macrophage
chr19_51652210_51652710	Macrophage
chr19_51658474_51658974	Macrophage&Neutrophil
chr19_51668097_51668597	Macrophage
chr19_51668975_51669475	Macrophage
chr19_51675865_51676365	Macrophage
chr19_51687512_51688012	Macrophage&Fibroblast&Endothelium
chr19_51719306_51719806	Macrophage&Neutrophil&Fibroblast
chr19_51727367_51727867	Macrophage
chr19_51735959_51736459	Macrophage&DC&Neutrophil
chr19_51738438_51738938	Macrophage&Neutrophil
chr19_51739729_51740229	Macrophage&Neutrophil
chr19_51740298_51740798	Macrophage&DC&Neutrophil
chr19_51742850_51743350	Macrophage&Neutrophil
chr19_51748063_51748563	Macrophage&Neutrophil
chr19_51750657_51751157	Macrophage&Neutrophil
chr19_51754059_51754559	Macrophage&DC
chr19_51755518_51756018	Macrophage
chr19_51760637_51761137	Macrophage
chr19_51764269_51764769	Macrophage&Neutrophil
chr19_51766380_51766880	Macrophage
chr19_51771320_51771820	Macrophage&DC&Neutrophil&Fibroblast&Endothelium
chr19_51772941_51773441	Macrophage&Neutrophil
chr19_51777786_51778286	Macrophage&Neutrophil&Fibroblast
chr19_51779090_51779590	Macrophage
chr19_51780229_51780729	Macrophage
chr19_51781921_51782421	Macrophage
chr19_51783291_51783791	Macrophage&DC&Neutrophil
chr19_51784903_51785403	Macrophage&DC&Neutrophil&Fibroblast
chr19_51785469_51785969	Macrophage
chr19_51786632_51787132	Macrophage&DC
chr19_51788200_51788700	Macrophage
chr19_51789037_51789537	Macrophage&DC
chr19_51794815_51795315	Macrophage&DC
chr19_51796035_51796535	Macrophage&DC
chr19_51796897_51797397	Macrophage
chr19_51797514_51798014	Macrophage
chr19_51798042_51798542	Macrophage
chr19_51798636_51799136	Macrophage&Fibroblast
chr19_51799246_51799746	Macrophage&DC&Fibroblast&Endothelium
chr19_51800288_51800788	Macrophage
chr19_51801435_51801935	Macrophage
chr19_51802037_51802537	Macrophage
chr19_51803387_51803887	Macrophage&DC
chr19_51804800_51805300	Macrophage&Neutrophil
chr19_51805367_51805867	Macrophage&Neutrophil
chr19_51806017_51806517	Macrophage
chr19_51808101_51808601	Macrophage
chr19_51809030_51809530	Macrophage
chr19_51809682_51810182	Macrophage
chr19_51811207_51811707	Macrophage&DC
chr19_51812966_51813466	Macrophage
chr19_51814987_51815487	Macrophage&DC
chr19_51815799_51816299	Macrophage
chr19_51816607_51817107	Macrophage&DC
chr19_51817330_51817830	Macrophage
chr19_51818542_51819042	Macrophage
chr19_51819389_51819889	Macrophage
chr19_51819955_51820455	Macrophage&DC
chr19_51820808_51821308	Macrophage
chr19_51821392_51821892	Macrophage
chr19_51822311_51822811	Macrophage&DC&Neutrophil
chr19_51822887_51823387	Macrophage
chr19_51823661_51824161	Macrophage
chr19_51825549_51826049	Macrophage
chr19_51826572_51827072	Macrophage
chr19_51828568_51829068	Macrophage
chr19_51829583_51830083	Macrophage
chr19_51830171_51830671	Macrophage&DC
chr19_52258953_52259453	Macrophage
chr19_52990997_52991497	Macrophage&Fibroblast
chr19_53196243_53196743	Macrophage
chr19_53542945_53543445	Macrophage
chr19_53549199_53549699	Macrophage
chr19_53549859_53550359	Macrophage
chr19_53550384_53550884	Macrophage
chr19_53551217_53551717	Macrophage
chr19_53583518_53584018	Macrophage
chr19_53584089_53584589	Macrophage
chr19_53808612_53809112	Macrophage&Endothelium
chr19_53824184_53824684	Macrophage&DC&Neutrophil
chr19_53826756_53827256	Macrophage
chr19_53829929_53830429	Macrophage&DC&Neutrophil
chr19_53844797_53845297	Macrophage&Neutrophil
chr19_53845624_53846124	Macrophage
chr19_53848986_53849486	Macrophage&DC&Neutrophil&Fibroblast&Endothelium
chr19_53849962_53850462	Macrophage
chr19_53875575_53876075	Macrophage
chr19_53971727_53972227	Macrophage
chr19_53978160_53978660	Macrophage&Neutrophil&Fibroblast&Endothelium
chr19_54008131_54008631	Macrophage&Fibroblast
chr19_54023825_54024325	Macrophage&Neutrophil
chr19_54047604_54048104	Macrophage&Neutrophil
chr19_54077291_54077791	Macrophage&Neutrophil
chr19_54100614_54101114	Macrophage&DC&Neutrophil
chr19_54197071_54197571	Macrophage&Neutrophil
chr19_54205975_54206475	Macrophage
chr19_54206712_54207212	Macrophage&Neutrophil
chr19_54207257_54207757	Macrophage&Neutrophil
chr19_54222748_54223248	Macrophage&Neutrophil
chr19_54223369_54223869	Macrophage
chr19_54223979_54224479	Macrophage
chr19_54234364_54234864	Macrophage&Neutrophil
chr19_54242647_54243147	Macrophage&Neutrophil
chr19_54243776_54244276	Macrophage
chr19_54255316_54255816	Macrophage
chr19_54256345_54256845	Macrophage
chr19_54257065_54257565	Macrophage
chr19_54266003_54266503	Macrophage
chr19_54271031_54271531	Macrophage&DC
chr19_54271602_54272102	Macrophage
chr19_54272134_54272634	Macrophage
chr19_54280379_54280879	Macrophage&Neutrophil
chr19_54288090_54288590	Macrophage
chr19_54297712_54298212	Macrophage
chr19_54298687_54299187	Macrophage&Neutrophil
chr19_54302251_54302751	Macrophage&DC&Neutrophil
chr19_54303905_54304405	Macrophage&DC&Neutrophil
chr19_54307546_54308046	Macrophage
chr19_54313007_54313507	Macrophage&DC&Neutrophil
chr19_54316699_54317199	Macrophage&DC&Neutrophil
chr19_54317406_54317906	Macrophage
chr19_54325788_54326288	Macrophage
chr19_54335073_54335573	Macrophage
chr19_54336334_54336834	Macrophage
chr19_54337272_54337772	Macrophage
chr19_54347103_54347603	Macrophage
chr19_54350651_54351151	Macrophage
chr19_54365203_54365703	Macrophage&Neutrophil
chr19_54365735_54366235	Macrophage&Neutrophil
chr19_54369009_54369509	Macrophage
chr19_54369674_54370174	Macrophage&Neutrophil
chr19_54374257_54374757	Macrophage
chr19_54376271_54376771	Macrophage&Neutrophil
chr19_54376851_54377351	Macrophage&Neutrophil
chr19_54381611_54382111	Macrophage
chr19_54383242_54383742	Macrophage
chr19_54451231_54451731	Macrophage
chr19_54480009_54480509	Macrophage&Neutrophil
chr19_54485805_54486305	Macrophage
chr19_54523365_54523865	Macrophage&Fibroblast&Endothelium
chr19_54535218_54535718	Macrophage
chr19_54561613_54562113	Macrophage
chr19_54572093_54572593	Macrophage&DC&Neutrophil
chr19_54593852_54594352	Macrophage&Neutrophil
chr19_54600176_54600676	Macrophage
chr19_54607398_54607898	Macrophage
chr19_54608749_54609249	Macrophage
chr19_54630741_54631241	Macrophage
chr19_54642916_54643416	Macrophage&DC
chr19_54643442_54643942	Macrophage
chr19_54644013_54644513	Macrophage&DC
chr19_54648059_54648559	Macrophage
chr19_54654908_54655408	Macrophage&Fibroblast
chr19_54660274_54660774	Macrophage
chr19_54670870_54671370	Macrophage
chr19_54673178_54673678	Macrophage
chr19_54684417_54684917	Macrophage&Fibroblast
chr19_54747593_54748093	Macrophage&Neutrophil
chr19_54788114_54788614	Macrophage&DC
chr19_54795709_54796209	Macrophage
chr19_54859287_54859787	Macrophage
chr19_54871679_54872179	Macrophage&Neutrophil
chr19_54873952_54874452	Macrophage&Neutrophil
chr19_54875383_54875883	Macrophage&Neutrophil
chr19_54877465_54877965	Macrophage&Neutrophil
chr19_54888181_54888681	Macrophage
chr19_54952459_54952959	Macrophage
chr19_55087547_55088047	Macrophage
chr19_55098568_55099068	Macrophage&Neutrophil
chr19_55145062_55145562	Macrophage&Neutrophil
chr19_55324561_55325061	Macrophage
chr19_55326474_55326974	Macrophage&Fibroblast
chr19_55328857_55329357	Macrophage
chr19_55331689_55332189	Macrophage
chr19_55398113_55398613	Macrophage
chr19_55407935_55408435	Macrophage
chr19_55516857_55517357	Macrophage&Neutrophil
chr19_55547235_55547735	Macrophage&Fibroblast&Endothelium
chr19_55648965_55649465	Macrophage
chr19_56118961_56119461	Macrophage&Neutrophil
chr19_56217130_56217630	Macrophage&Fibroblast&Endothelium
chr19_56270650_56271150	Macrophage&DC&Neutrophil
chr19_56283412_56283912	Macrophage&Neutrophil
chr19_56312320_56312820	Macrophage
chr19_56319944_56320444	Macrophage&Neutrophil
chr19_56324377_56324877	Macrophage&DC
chr19_56837556_56838056	Macrophage&Fibroblast&Endothelium
chr19_56838122_56838622	Macrophage&Fibroblast&Endothelium
chr19_56839688_56840188	Macrophage&DC&Fibroblast&Pericyte&Endothelium&Glial
chr19_57231705_57232205	Macrophage
chr19_57232874_57233374	Macrophage
chr19_57288359_57288859	Macrophage
chr19_57836697_57837197	Macrophage
chr19_58408333_58408833	Macrophage
chr19_58521621_58522121	Macrophage
chr2_222053_222553	Macrophage
chr2_1302719_1303219	Macrophage
chr2_1995892_1996392	Macrophage
chr2_2681871_2682371	Macrophage&DC&Neutrophil
chr2_2704017_2704517	Macrophage&DC
chr2_2745798_2746298	Macrophage
chr2_2757742_2758242	Macrophage
chr2_3100251_3100751	Macrophage
chr2_3131364_3131864	Macrophage
chr2_3195829_3196329	Macrophage&Neutrophil
chr2_3249072_3249572	Macrophage
chr2_3264289_3264789	Macrophage
chr2_3523556_3524056	Macrophage&Fibroblast
chr2_3553011_3553511	Macrophage
chr2_3728039_3728539	Macrophage&Fibroblast&Endothelium
chr2_6826397_6826897	Macrophage
chr2_6993951_6994451	Macrophage&Neutrophil
chr2_7010383_7010883	Macrophage&Neutrophil&Endothelium
chr2_7013752_7014252	Macrophage
chr2_7015193_7015693	Macrophage
chr2_7029000_7029500	Macrophage&Endothelium
chr2_7071844_7072344	Macrophage
chr2_7196890_7197390	Macrophage
chr2_7242408_7242908	Macrophage
chr2_7411630_7412130	Macrophage
chr2_7432395_7432895	Macrophage
chr2_7773295_7773795	Macrophage&DC&Neutrophil
chr2_7795601_7796101	Macrophage
chr2_7837313_7837813	Macrophage
chr2_7896883_7897383	Macrophage
chr2_8008959_8009459	Macrophage
chr2_8023188_8023688	Macrophage&DC&Neutrophil
chr2_8058612_8059112	Macrophage&Neutrophil&Endothelium
chr2_8090917_8091417	Macrophage&Neutrophil
chr2_8137710_8138210	Macrophage&DC&Neutrophil
chr2_8145291_8145791	Macrophage
chr2_8174115_8174615	Macrophage
chr2_8176286_8176786	Macrophage
chr2_8176794_8177294	Macrophage
chr2_8178890_8179390	Macrophage
chr2_8198912_8199412	Macrophage&Neutrophil
chr2_8214045_8214545	Macrophage&Glial
chr2_8219912_8220412	Macrophage
chr2_8232757_8233257	Macrophage
chr2_8251204_8251704	Macrophage&DC&Neutrophil
chr2_8271389_8271889	Macrophage
chr2_8276942_8277442	Macrophage
chr2_8301109_8301609	Macrophage
chr2_8307713_8308213	Macrophage
chr2_8328199_8328699	Macrophage&DC&Neutrophil&Endothelium
chr2_8343037_8343537	Macrophage
chr2_8358113_8358613	Macrophage
chr2_8394114_8394614	Macrophage&Neutrophil
chr2_8414893_8415393	Macrophage&Neutrophil
chr2_8415402_8415902	Macrophage&Neutrophil&Endothelium
chr2_8426494_8426994	Macrophage&Neutrophil&Endothelium
chr2_8428352_8428852	Macrophage&Neutrophil
chr2_8480570_8481070	Macrophage&Endothelium
chr2_8497985_8498485	Macrophage
chr2_8499042_8499542	Macrophage&Neutrophil
chr2_8520813_8521313	Macrophage&Neutrophil
chr2_8533981_8534481	Macrophage&Neutrophil
chr2_8538338_8538838	Macrophage
chr2_8546228_8546728	Macrophage
chr2_8582275_8582775	Macrophage
chr2_8583678_8584178	Macrophage&Neutrophil
chr2_8602718_8603218	Macrophage&DC
chr2_8603933_8604433	Macrophage
chr2_8644844_8645344	Macrophage
chr2_8657447_8657947	Macrophage
chr2_8821994_8822494	Macrophage
chr2_8841880_8842380	Macrophage&Neutrophil
chr2_8957555_8958055	Macrophage
chr2_9165450_9165950	Macrophage
chr2_9166615_9167115	Macrophage
chr2_9168729_9169229	Macrophage&DC
chr2_9169230_9169730	Macrophage
chr2_9174991_9175491	Macrophage&Fibroblast&Endothelium
chr2_9190986_9191486	Macrophage&Fibroblast&Endothelium&Glial
chr2_9191542_9192042	Macrophage&Fibroblast&Glial
chr2_9205421_9205921	Macrophage
chr2_9227162_9227662	Macrophage&Endothelium
chr2_9233840_9234340	Macrophage
chr2_9258236_9258736	Macrophage
chr2_9258847_9259347	Macrophage&Fibroblast&Endothelium
chr2_9259536_9260036	Macrophage
chr2_9260571_9261071	Macrophage
chr2_9263445_9263945	Macrophage&Endothelium
chr2_9285434_9285934	Macrophage
chr2_9287487_9287987	Macrophage
chr2_9288166_9288666	Macrophage
chr2_9320668_9321168	Macrophage
chr2_9519275_9519775	Macrophage
chr2_9537416_9537916	Macrophage
chr2_9574231_9574731	Macrophage&Endothelium
chr2_9593891_9594391	Macrophage
chr2_9613228_9613728	Macrophage&Fibroblast
chr2_9638420_9638920	Macrophage&Fibroblast&Pericyte&Endothelium
chr2_9651712_9652212	Macrophage
chr2_9678511_9679011	Macrophage
chr2_9690245_9690745	Macrophage&Fibroblast&Endothelium
chr2_9699448_9699948	Macrophage
chr2_9700071_9700571	Macrophage
chr2_9757776_9758276	Macrophage&Fibroblast&Endothelium
chr2_9764096_9764596	Macrophage
chr2_9778382_9778882	Macrophage
chr2_9792606_9793106	Macrophage&Endothelium
chr2_9796382_9796882	Macrophage
chr2_9800171_9800671	Macrophage
chr2_9815731_9816231	Macrophage
chr2_9816250_9816750	Macrophage
chr2_9889888_9890388	Macrophage
chr2_9989821_9990321	Macrophage
chr2_9990673_9991173	Macrophage&Endothelium
chr2_9991713_9992213	Macrophage&Endothelium
chr2_10019657_10020157	Macrophage&Neutrophil
chr2_10020527_10021027	Macrophage
chr2_10034215_10034715	Macrophage
chr2_10035978_10036478	Macrophage&Endothelium
chr2_10036606_10037106	Macrophage&Fibroblast
chr2_10043180_10043680	Macrophage&Neutrophil
chr2_10116086_10116586	Macrophage&Neutrophil
chr2_10282622_10283122	Macrophage
chr2_10284947_10285447	Macrophage
chr2_10306994_10307494	Macrophage
chr2_10307552_10308052	Macrophage&Neutrophil
chr2_10333097_10333597	Macrophage&Neutrophil
chr2_10345088_10345588	Macrophage
chr2_10350782_10351282	Macrophage
chr2_10390384_10390884	Macrophage&Neutrophil
chr2_10400447_10400947	Macrophage&DC
chr2_10547624_10548124	Macrophage
chr2_10716579_10717079	Macrophage
chr2_10721966_10722466	Macrophage
chr2_10826002_10826502	Macrophage&DC
chr2_10828133_10828633	Macrophage
chr2_10957320_10957820	Macrophage
chr2_11031800_11032300	Macrophage
chr2_11032405_11032905	Macrophage
chr2_11168532_11169032	Macrophage
chr2_11175398_11175898	Macrophage&Neutrophil
chr2_11187689_11188189	Macrophage
chr2_11280994_11281494	Macrophage&Endothelium
chr2_11456199_11456699	Macrophage
chr2_11465390_11465890	Macrophage
chr2_11495863_11496363	Macrophage
chr2_11501537_11502037	Macrophage&Fibroblast&Endothelium
chr2_11691042_11691542	Macrophage
chr2_11697026_11697526	Macrophage&Fibroblast&Endothelium
chr2_11697941_11698441	Macrophage&Fibroblast&Endothelium
chr2_11711702_11712202	Macrophage&DC
chr2_11858887_11859387	Macrophage&DC&Neutrophil
chr2_11873328_11873828	Macrophage&Fibroblast
chr2_11903070_11903570	Macrophage
chr2_11930354_11930854	Macrophage&DC&Fibroblast&Endothelium
chr2_11937487_11937987	Macrophage&Fibroblast
chr2_11944315_11944815	Macrophage
chr2_11947922_11948422	Macrophage
chr2_11991115_11991615	Macrophage
chr2_12161587_12162087	Macrophage
chr2_12192725_12193225	Macrophage&Endothelium
chr2_12201272_12201772	Macrophage&DC&Neutrophil
chr2_12397786_12398286	Macrophage&Endothelium
chr2_12401725_12402225	Macrophage
chr2_12430025_12430525	Macrophage
chr2_12448811_12449311	Macrophage
chr2_12465555_12466055	Macrophage&Fibroblast&Endothelium
chr2_12478922_12479422	Macrophage
chr2_12596986_12597486	Macrophage
chr2_12722366_12722866	Macrophage&Endothelium
chr2_12731827_12732327	Macrophage&DC&Endothelium
chr2_12978008_12978508	Macrophage
chr2_15223850_15224350	Macrophage&Fibroblast&Endothelium
chr2_15640195_15640695	Macrophage&Endothelium
chr2_16585099_16585599	Macrophage
chr2_16591334_16591834	Macrophage
chr2_16604232_16604732	Macrophage
chr2_16605636_16606136	Macrophage
chr2_16610510_16611010	Macrophage
chr2_16612704_16613204	Macrophage
chr2_16615283_16615783	Macrophage
chr2_16621339_16621839	Macrophage&Fibroblast
chr2_16634401_16634901	Macrophage
chr2_16640827_16641327	Macrophage
chr2_16642061_16642561	Macrophage
chr2_16652544_16653044	Macrophage&Fibroblast&Endothelium
chr2_16681137_16681637	Macrophage
chr2_16700476_16700976	Macrophage
chr2_16709770_16710270	Macrophage&Neutrophil
chr2_16716000_16716500	Macrophage
chr2_16722626_16723126	Macrophage&Fibroblast
chr2_16748970_16749470	Macrophage
chr2_16861426_16861926	Macrophage&Fibroblast
chr2_16862403_16862903	Macrophage
chr2_17190492_17190992	Macrophage
chr2_17497596_17498096	Macrophage
chr2_17642452_17642952	Macrophage
chr2_17643119_17643619	Macrophage&Fibroblast
chr2_19352635_19353135	Macrophage
chr2_19560491_19560991	Macrophage
chr2_19635913_19636413	Macrophage&DC
chr2_19786343_19786843	Macrophage&Fibroblast
chr2_19792991_19793491	Macrophage
chr2_20023640_20024140	Macrophage
chr2_20184438_20184938	Macrophage
chr2_20185710_20186210	Macrophage&DC
chr2_20357499_20357999	Macrophage&Neutrophil
chr2_20365255_20365755	Macrophage
chr2_20439532_20440032	Macrophage&DC&Neutrophil
chr2_20446074_20446574	Macrophage&Neutrophil
chr2_20474463_20474963	Macrophage
chr2_20485709_20486209	Macrophage
chr2_20494074_20494574	Macrophage&Neutrophil
chr2_20592059_20592559	Macrophage
chr2_20593451_20593951	Macrophage&Fibroblast&Pericyte&Endothelium
chr2_20617101_20617601	Macrophage&Fibroblast&Pericyte&Endothelium
chr2_20618414_20618914	Macrophage&Fibroblast&Endothelium
chr2_20654193_20654693	Macrophage
chr2_20660584_20661084	Macrophage
chr2_20699195_20699695	Macrophage&Neutrophil
chr2_21233116_21233616	Macrophage&Fibroblast
chr2_21271165_21271665	Macrophage
chr2_22273781_22274281	Macrophage
chr2_22276710_22277210	Macrophage
chr2_22281003_22281503	Macrophage&Fibroblast
chr2_23292999_23293499	Macrophage&Fibroblast
chr2_23435864_23436364	Macrophage
chr2_23436701_23437201	Macrophage&Fibroblast&Endothelium
chr2_23454454_23454954	Macrophage
chr2_23460186_23460686	Macrophage
chr2_23497006_23497506	Macrophage
chr2_23506461_23506961	Macrophage&Fibroblast&Endothelium
chr2_23694011_23694511	Macrophage&Endothelium
chr2_23793430_23793930	Macrophage
chr2_23825986_23826486	Macrophage
chr2_24012779_24013279	Macrophage&Neutrophil
chr2_24127309_24127809	Macrophage
chr2_24276386_24276886	Macrophage&Endothelium
chr2_24328010_24328510	Macrophage
chr2_24336732_24337232	Macrophage
chr2_24363256_24363756	Macrophage
chr2_24421554_24422054	Macrophage&Neutrophil
chr2_24432696_24433196	Macrophage
chr2_24435836_24436336	Macrophage&Fibroblast&Endothelium
chr2_24452437_24452937	Macrophage
chr2_24454786_24455286	Macrophage&Fibroblast
chr2_24456571_24457071	Macrophage&Fibroblast
chr2_24469123_24469623	Macrophage
chr2_24482841_24483341	Macrophage&Neutrophil
chr2_24493674_24494174	Macrophage&Fibroblast
chr2_24546709_24547209	Macrophage
chr2_24632083_24632583	Macrophage
chr2_24903036_24903536	Macrophage
chr2_24984802_24985302	Macrophage&Fibroblast
chr2_24986231_24986731	Macrophage&Fibroblast&Endothelium
chr2_25021735_25022235	Macrophage
chr2_25030700_25031200	Macrophage&Neutrophil
chr2_25032040_25032540	Macrophage&Neutrophil
chr2_25089129_25089629	Macrophage&Fibroblast
chr2_25098725_25099225	Macrophage&Fibroblast&Endothelium
chr2_25123732_25124232	Macrophage
chr2_25125932_25126432	Macrophage
chr2_25132393_25132893	Macrophage
chr2_25176055_25176555	Macrophage
chr2_25202280_25202780	Macrophage
chr2_25306811_25307311	Macrophage&Neutrophil
chr2_25314891_25315391	Macrophage&Fibroblast&Endothelium
chr2_25316113_25316613	Macrophage&DC&Neutrophil
chr2_25358756_25359256	Macrophage
chr2_25381499_25381999	Macrophage
chr2_25409411_25409911	Macrophage
chr2_25441273_25441773	Macrophage
chr2_25490197_25490697	Macrophage
chr2_25551281_25551781	Macrophage
chr2_25585210_25585710	Macrophage
chr2_25597796_25598296	Macrophage
chr2_25632372_25632872	Macrophage
chr2_25650170_25650670	Macrophage
chr2_25674399_25674899	Macrophage
chr2_25675187_25675687	Macrophage
chr2_25712408_25712908	Macrophage
chr2_25762978_25763478	Macrophage&Fibroblast
chr2_25853540_25854040	Macrophage
chr2_25897481_25897981	Macrophage&DC
chr2_25898089_25898589	Macrophage
chr2_25960833_25961333	Macrophage&DC&Endothelium
chr2_26006529_26007029	Macrophage
chr2_26016260_26016760	Macrophage&Fibroblast
chr2_26035387_26035887	Macrophage&DC&Endothelium
chr2_26081403_26081903	Macrophage
chr2_26171405_26171905	Macrophage
chr2_26202740_26203240	Macrophage
chr2_26255937_26256437	Macrophage
chr2_26268921_26269421	Macrophage
chr2_26270328_26270828	Macrophage
chr2_26329975_26330475	Macrophage
chr2_26382508_26383008	Macrophage
chr2_26493449_26493949	Macrophage
chr2_26619447_26619947	Macrophage&DC
chr2_26640295_26640795	Macrophage&Fibroblast&Endothelium
chr2_26679787_26680287	Macrophage
chr2_26754973_26755473	Macrophage
chr2_26756277_26756777	Macrophage
chr2_26788772_26789272	Macrophage
chr2_26811122_26811622	Macrophage
chr2_26959241_26959741	Macrophage
chr2_27000188_27000688	Macrophage
chr2_27003971_27004471	Macrophage
chr2_27078276_27078776	Macrophage&Fibroblast&Pericyte&Endothelium
chr2_27096868_27097368	Macrophage
chr2_27121821_27122321	Macrophage
chr2_27217118_27217618	Macrophage
chr2_27316745_27317245	Macrophage
chr2_27382467_27382967	Macrophage
chr2_27626806_27627306	Macrophage&Neutrophil&Endothelium
chr2_27667405_27667905	Macrophage
chr2_27756816_27757316	Macrophage&Neutrophil
chr2_27764403_27764903	Macrophage&DC
chr2_27798456_27798956	Macrophage
chr2_27809252_27809752	Macrophage
chr2_27809835_27810335	Macrophage&Neutrophil&Fibroblast
chr2_27831230_27831730	Macrophage
chr2_27832401_27832901	Macrophage
chr2_27858778_27859278	Macrophage
chr2_27901170_27901670	Macrophage
chr2_27910857_27911357	Macrophage
chr2_27956835_27957335	Macrophage
chr2_27958900_27959400	Macrophage
chr2_27959442_27959942	Macrophage
chr2_27961043_27961543	Macrophage
chr2_28046623_28047123	Macrophage
chr2_28047668_28048168	Macrophage&Fibroblast
chr2_28116320_28116820	Macrophage
chr2_28123624_28124124	Macrophage&Fibroblast&Endothelium
chr2_28197495_28197995	Macrophage
chr2_28209794_28210294	Macrophage
chr2_28274717_28275217	Macrophage&Fibroblast&Endothelium
chr2_28324956_28325456	Macrophage
chr2_28325859_28326359	Macrophage&DC&Neutrophil
chr2_28342536_28343036	Macrophage&DC&Fibroblast&Pericyte
chr2_28343130_28343630	Macrophage
chr2_28347341_28347841	Macrophage
chr2_28358341_28358841	Macrophage&Neutrophil
chr2_28362895_28363395	Macrophage&Neutrophil
chr2_28385923_28386423	Macrophage
chr2_28399008_28399508	Macrophage
chr2_28412192_28412692	Macrophage
chr2_28425491_28425991	Macrophage&DC&Neutrophil
chr2_28426180_28426680	Macrophage
chr2_28427957_28428457	Macrophage
chr2_28431057_28431557	Macrophage
chr2_28432288_28432788	Macrophage&DC
chr2_28445816_28446316	Macrophage&Fibroblast
chr2_28448069_28448569	Macrophage&DC&Neutrophil
chr2_28463856_28464356	Macrophage&Neutrophil&Fibroblast
chr2_28474674_28475174	Macrophage&DC
chr2_28521560_28522060	Macrophage
chr2_28577663_28578163	Macrophage
chr2_28584455_28584955	Macrophage&Fibroblast
chr2_28601562_28602062	Macrophage&DC&Neutrophil
chr2_28606797_28607297	Macrophage&DC&Fibroblast
chr2_28624345_28624845	Macrophage&Fibroblast
chr2_28717358_28717858	Macrophage&DC&Fibroblast
chr2_28778877_28779377	Macrophage
chr2_28789887_28790387	Macrophage
chr2_28794110_28794610	Macrophage
chr2_28812813_28813313	Macrophage
chr2_28952861_28953361	Macrophage&Neutrophil
chr2_29223806_29224306	Macrophage&Fibroblast
chr2_29224346_29224846	Macrophage
chr2_29316966_29317466	Macrophage&DC
chr2_29318023_29318523	Macrophage
chr2_29480427_29480927	Macrophage&DC
chr2_29522116_29522616	Macrophage
chr2_29522660_29523160	Macrophage&Fibroblast
chr2_29841381_29841881	Macrophage&Fibroblast
chr2_30169430_30169930	Macrophage
chr2_30172327_30172827	Macrophage
chr2_30172897_30173397	Macrophage
chr2_30195992_30196492	Macrophage
chr2_30201949_30202449	Macrophage&Fibroblast
chr2_30203068_30203568	Macrophage
chr2_30290679_30291179	Macrophage
chr2_30407836_30408336	Macrophage&Fibroblast&Endothelium
chr2_30472284_30472784	Macrophage&Fibroblast
chr2_30712819_30713319	Macrophage&DC
chr2_30728985_30729485	Macrophage&DC
chr2_30792449_30792949	Macrophage&DC
chr2_30800079_30800579	Macrophage
chr2_31003664_31004164	Macrophage
chr2_31153881_31154381	Macrophage
chr2_31888582_31889082	Macrophage
chr2_31893066_31893566	Macrophage
chr2_31956275_31956775	Macrophage
chr2_31962865_31963365	Macrophage
chr2_31976947_31977447	Macrophage
chr2_32069368_32069868	Macrophage&Neutrophil
chr2_32083953_32084453	Macrophage
chr2_32084650_32085150	Macrophage&Neutrophil
chr2_32132779_32133279	Macrophage
chr2_32265515_32266015	Macrophage
chr2_32284292_32284792	Macrophage
chr2_32361449_32361949	Macrophage
chr2_32452293_32452793	Macrophage
chr2_32484851_32485351	Macrophage&DC
chr2_32592009_32592509	Macrophage
chr2_32594325_32594825	Macrophage
chr2_32613999_32614499	Macrophage
chr2_32622473_32622973	Macrophage
chr2_32862203_32862703	Macrophage
chr2_32929728_32930228	Macrophage
chr2_33084380_33084880	Macrophage&Endothelium
chr2_33210536_33211036	Macrophage&Fibroblast
chr2_33412898_33413398	Macrophage&Endothelium
chr2_33552591_33553091	Macrophage
chr2_33555130_33555630	Macrophage&Endothelium
chr2_33782763_33783263	Macrophage
chr2_33785124_33785624	Macrophage
chr2_33860079_33860579	Macrophage&Endothelium
chr2_34991442_34991942	Macrophage
chr2_34997712_34998212	Macrophage
chr2_35027579_35028079	Macrophage
chr2_35428500_35429000	Macrophage
chr2_35443014_35443514	Macrophage
chr2_35447143_35447643	Macrophage&Fibroblast
chr2_36058877_36059377	Macrophage
chr2_36409818_36410318	Macrophage&Endothelium
chr2_36456165_36456665	Macrophage&Endothelium
chr2_36469191_36469691	Macrophage
chr2_36541858_36542358	Macrophage&Endothelium
chr2_36553605_36554105	Macrophage&DC
chr2_36554490_36554990	Macrophage
chr2_36589283_36589783	Macrophage
chr2_36698976_36699476	Macrophage
chr2_36782088_36782588	Macrophage&Fibroblast&Endothelium
chr2_36915600_36916100	Macrophage
chr2_37062435_37062935	Macrophage
chr2_37068662_37069162	Macrophage&Neutrophil
chr2_37085736_37086236	Macrophage
chr2_37180012_37180512	Macrophage
chr2_37215181_37215681	Macrophage
chr2_37345622_37346122	Macrophage&Neutrophil
chr2_37361173_37361673	Macrophage
chr2_37394232_37394732	Macrophage&DC
chr2_37397580_37398080	Macrophage
chr2_37523727_37524227	Macrophage&Fibroblast
chr2_37549544_37550044	Macrophage
chr2_37550151_37550651	Macrophage
chr2_37566677_37567177	Macrophage
chr2_37591809_37592309	Macrophage
chr2_37627574_37628074	Macrophage
chr2_37637087_37637587	Macrophage
chr2_37664171_37664671	Macrophage&DC
chr2_37757970_37758470	Macrophage
chr2_37762099_37762599	Macrophage
chr2_37767896_37768396	Macrophage&Fibroblast
chr2_37829168_37829668	Macrophage&DC&Endothelium
chr2_37871728_37872228	Macrophage
chr2_37880523_37881023	Macrophage&Endothelium
chr2_37889077_37889577	Macrophage
chr2_37894591_37895091	Macrophage&Fibroblast
chr2_37906076_37906576	Macrophage
chr2_38057579_38058079	Macrophage&Endothelium
chr2_38074384_38074884	Macrophage
chr2_38074921_38075421	Macrophage&Endothelium
chr2_38088229_38088729	Macrophage
chr2_38092193_38092693	Macrophage&Fibroblast&Endothelium
chr2_38098383_38098883	Macrophage&Fibroblast&Endothelium
chr2_38114199_38114699	Macrophage
chr2_38128630_38129130	Macrophage&DC
chr2_38129366_38129866	Macrophage
chr2_38129950_38130450	Macrophage&DC&Fibroblast
chr2_38130799_38131299	Macrophage
chr2_38146253_38146753	Macrophage&DC&Fibroblast
chr2_38146775_38147275	Macrophage&DC&Fibroblast
chr2_38178095_38178595	Macrophage
chr2_38179032_38179532	Macrophage
chr2_38301872_38302372	Macrophage
chr2_38473858_38474358	Macrophage
chr2_38484401_38484901	Macrophage
chr2_38485683_38486183	Macrophage
chr2_38508371_38508871	Macrophage&Fibroblast
chr2_38572121_38572621	Macrophage
chr2_38600987_38601487	Macrophage
chr2_38603986_38604486	Macrophage&Endothelium
chr2_38613088_38613588	Macrophage&Neutrophil
chr2_38615202_38615702	Macrophage
chr2_38617221_38617721	Macrophage&Neutrophil
chr2_38671162_38671662	Macrophage
chr2_38727701_38728201	Macrophage&DC
chr2_38737294_38737794	Macrophage&Fibroblast&Endothelium
chr2_38791690_38792190	Macrophage
chr2_38815891_38816391	Macrophage
chr2_38816406_38816906	Macrophage
chr2_38827601_38828101	Macrophage
chr2_38829905_38830405	Macrophage
chr2_38830739_38831239	Macrophage
chr2_38832099_38832599	Macrophage
chr2_38835216_38835716	Macrophage
chr2_38945375_38945875	Macrophage&Fibroblast
chr2_38945983_38946483	Macrophage&Neutrophil&Fibroblast
chr2_38949240_38949740	Macrophage
chr2_38978494_38978994	Macrophage&Neutrophil
chr2_39091559_39092059	Macrophage
chr2_39127039_39127539	Macrophage
chr2_39144374_39144874	Macrophage
chr2_39356827_39357327	Macrophage
chr2_39379608_39380108	Macrophage
chr2_39383075_39383575	Macrophage
chr2_39424582_39425082	Macrophage
chr2_39435105_39435605	Macrophage
chr2_39488422_39488922	Macrophage
chr2_39618667_39619167	Macrophage
chr2_39619995_39620495	Macrophage&Fibroblast
chr2_39625590_39626090	Macrophage
chr2_39667457_39667957	Macrophage
chr2_39779565_39780065	Macrophage
chr2_39781209_39781709	Macrophage&Fibroblast
chr2_39913527_39914027	Macrophage&Fibroblast
chr2_39917330_39917830	Macrophage
chr2_40036248_40036748	Macrophage
chr2_40037223_40037723	Macrophage
chr2_40039506_40040006	Macrophage
chr2_40041954_40042454	Macrophage&Fibroblast
chr2_40055332_40055832	Macrophage
chr2_40120010_40120510	Macrophage
chr2_40148353_40148853	Macrophage
chr2_40164850_40165350	Macrophage&Fibroblast&Endothelium
chr2_40220104_40220604	Macrophage&Fibroblast
chr2_40287684_40288184	Macrophage
chr2_40329056_40329556	Macrophage&Fibroblast
chr2_40332271_40332771	Macrophage
chr2_40351958_40352458	Macrophage
chr2_40384661_40385161	Macrophage&Fibroblast
chr2_40393982_40394482	Macrophage
chr2_40394496_40394996	Macrophage&DC
chr2_40428386_40428886	Macrophage
chr2_40430900_40431400	Macrophage&Fibroblast
chr2_40431460_40431960	Macrophage&DC&Fibroblast
chr2_40440742_40441242	Macrophage
chr2_40446056_40446556	Macrophage
chr2_40448419_40448919	Macrophage&Endothelium
chr2_40454281_40454781	Macrophage
chr2_40455561_40456061	Macrophage&DC
chr2_40456187_40456687	Macrophage
chr2_40457338_40457838	Macrophage
chr2_40457858_40458358	Macrophage
chr2_40463045_40463545	Macrophage
chr2_40471308_40471808	Macrophage&DC&Endothelium
chr2_40474240_40474740	Macrophage&DC&Endothelium
chr2_40477348_40477848	Macrophage&DC&Endothelium
chr2_40480083_40480583	Macrophage&DC
chr2_40482496_40482996	Macrophage&DC
chr2_40483399_40483899	Macrophage
chr2_40485229_40485729	Macrophage
chr2_40485843_40486343	Macrophage
chr2_40487463_40487963	Macrophage
chr2_40488294_40488794	Macrophage&Endothelium
chr2_40507383_40507883	Macrophage
chr2_40511507_40512007	Macrophage&Fibroblast&Endothelium
chr2_40512241_40512741	Macrophage&Fibroblast
chr2_40534493_40534993	Macrophage
chr2_40558700_40559200	Macrophage
chr2_40595757_40596257	Macrophage
chr2_40668395_40668895	Macrophage&Fibroblast
chr2_40676331_40676831	Macrophage
chr2_40680469_40680969	Macrophage
chr2_40758720_40759220	Macrophage&Fibroblast
chr2_40759997_40760497	Macrophage
chr2_40957509_40958009	Macrophage
chr2_41456190_41456690	Macrophage&Fibroblast
chr2_41475870_41476370	Macrophage
chr2_41488827_41489327	Macrophage
chr2_41691497_41691997	Macrophage&Fibroblast
chr2_41718665_41719165	Macrophage
chr2_41720238_41720738	Macrophage&Fibroblast
chr2_41735952_41736452	Macrophage&DC
chr2_41933882_41934382	Macrophage&Fibroblast
chr2_41966836_41967336	Macrophage&DC&Fibroblast&Glial
chr2_42009648_42010148	Macrophage&Fibroblast
chr2_42109968_42110468	Macrophage
chr2_42124990_42125490	Macrophage
chr2_42137561_42138061	Macrophage&Neutrophil&Endothelium
chr2_42196581_42197081	Macrophage
chr2_42208716_42209216	Macrophage
chr2_42366887_42367387	Macrophage
chr2_42510547_42511047	Macrophage&Fibroblast
chr2_42693253_42693753	Macrophage&Neutrophil
chr2_42722479_42722979	Macrophage&DC&Fibroblast
chr2_42725603_42726103	Macrophage&DC&Neutrophil
chr2_42743088_42743588	Macrophage&Neutrophil
chr2_42764049_42764549	Macrophage&Neutrophil&Fibroblast
chr2_42800972_42801472	Macrophage&Fibroblast
chr2_42804370_42804870	Macrophage
chr2_42813038_42813538	Macrophage
chr2_42827549_42828049	Macrophage
chr2_42828063_42828563	Macrophage&Fibroblast&Endothelium
chr2_42835951_42836451	Macrophage&Fibroblast
chr2_42872660_42873160	Macrophage&Endothelium
chr2_42881716_42882216	Macrophage&Endothelium
chr2_42901185_42901685	Macrophage&Fibroblast&Endothelium
chr2_42976281_42976781	Macrophage&Neutrophil
chr2_43014488_43014988	Macrophage&Neutrophil
chr2_43018242_43018742	Macrophage&Neutrophil&Fibroblast
chr2_43018845_43019345	Macrophage&Endothelium
chr2_43024428_43024928	Macrophage
chr2_43048638_43049138	Macrophage
chr2_43082448_43082948	Macrophage&Fibroblast&Endothelium
chr2_43083266_43083766	Macrophage&Fibroblast&Endothelium
chr2_43083988_43084488	Macrophage&DC&Fibroblast
chr2_43086368_43086868	Macrophage&Fibroblast&Pericyte&Endothelium&Glial
chr2_43097504_43098004	Macrophage
chr2_43124483_43124983	Macrophage
chr2_43201482_43201982	Macrophage
chr2_43212371_43212871	Macrophage&Neutrophil
chr2_43244822_43245322	Macrophage
chr2_43262886_43263386	Macrophage&DC
chr2_43266635_43267135	Macrophage&Fibroblast
chr2_43268266_43268766	Macrophage
chr2_43268970_43269470	Macrophage&Fibroblast&Pericyte&Endothelium
chr2_43269667_43270167	Macrophage&Fibroblast
chr2_43270380_43270880	Macrophage
chr2_43273444_43273944	Macrophage&DC
chr2_43277102_43277602	Macrophage&Fibroblast
chr2_43288729_43289229	Macrophage&Neutrophil
chr2_43293699_43294199	Macrophage&DC
chr2_43313299_43313799	Macrophage&Fibroblast
chr2_43327066_43327566	Macrophage
chr2_43333484_43333984	Macrophage&Fibroblast
chr2_43334035_43334535	Macrophage
chr2_43354724_43355224	Macrophage
chr2_43361255_43361755	Macrophage
chr2_43396086_43396586	Macrophage
chr2_43407406_43407906	Macrophage
chr2_43419895_43420395	Macrophage
chr2_43445223_43445723	Macrophage
chr2_43446065_43446565	Macrophage
chr2_43448652_43449152	Macrophage&Fibroblast&Endothelium
chr2_43459388_43459888	Macrophage
chr2_43460095_43460595	Macrophage
chr2_43482908_43483408	Macrophage
chr2_43486445_43486945	Macrophage
chr2_43539983_43540483	Macrophage&Neutrophil&Fibroblast
chr2_43553423_43553923	Macrophage
chr2_43561574_43562074	Macrophage
chr2_43562777_43563277	Macrophage
chr2_43573163_43573663	Macrophage
chr2_43707213_43707713	Macrophage&Fibroblast
chr2_43717282_43717782	Macrophage
chr2_44148965_44149465	Macrophage
chr2_44186862_44187362	Macrophage
chr2_44213702_44214202	Macrophage
chr2_44533489_44533989	Macrophage
chr2_44550549_44551049	Macrophage
chr2_44593490_44593990	Macrophage
chr2_44602420_44602920	Macrophage
chr2_44612204_44612704	Macrophage
chr2_44804623_44805123	Macrophage
chr2_44930185_44930685	Macrophage
chr2_44943915_44944415	Macrophage
chr2_44952137_44952637	Macrophage
chr2_44965632_44966132	Macrophage
chr2_44995776_44996276	Macrophage
chr2_45130651_45131151	Macrophage
chr2_45232762_45233262	Macrophage
chr2_45255496_45255996	Macrophage
chr2_45545877_45546377	Macrophage&Neutrophil
chr2_45554748_45555248	Macrophage&Neutrophil
chr2_45572162_45572662	Macrophage
chr2_45575816_45576316	Macrophage&Neutrophil
chr2_45579026_45579526	Macrophage
chr2_45595651_45596151	Macrophage&Endothelium
chr2_45606714_45607214	Macrophage&Endothelium
chr2_45689653_45690153	Macrophage
chr2_45725677_45726177	Macrophage&DC
chr2_45770750_45771250	Macrophage&Fibroblast&Endothelium
chr2_45771291_45771791	Macrophage&DC&Neutrophil&Fibroblast&Endothelium
chr2_45888055_45888555	Macrophage&Neutrophil&Fibroblast
chr2_45897794_45898294	Macrophage
chr2_45924993_45925493	Macrophage
chr2_45986432_45986932	Macrophage&DC
chr2_46053452_46053952	Macrophage&DC
chr2_46073414_46073914	Macrophage&Fibroblast&Endothelium
chr2_46075780_46076280	Macrophage&Fibroblast&Endothelium
chr2_46077659_46078159	Macrophage
chr2_46081346_46081846	Macrophage
chr2_46082387_46082887	Macrophage&Neutrophil&Fibroblast
chr2_46083025_46083525	Macrophage&Fibroblast
chr2_46086503_46087003	Macrophage&Fibroblast&Endothelium
chr2_46095167_46095667	Macrophage
chr2_46095750_46096250	Macrophage
chr2_46096291_46096791	Macrophage
chr2_46131220_46131720	Macrophage
chr2_46157559_46158059	Macrophage
chr2_46198882_46199382	Macrophage&Fibroblast&Endothelium
chr2_46200242_46200742	Macrophage&Endothelium
chr2_46256556_46257056	Macrophage&Neutrophil
chr2_46268145_46268645	Macrophage
chr2_46275898_46276398	Macrophage&Fibroblast&Pericyte&Endothelium
chr2_46296331_46296831	Macrophage
chr2_46361999_46362499	Macrophage
chr2_46461266_46461766	Macrophage&Endothelium
chr2_46469663_46470163	Macrophage&DC&Neutrophil
chr2_46470273_46470773	Macrophage&DC&Neutrophil
chr2_46498615_46499115	Macrophage
chr2_46511720_46512220	Macrophage
chr2_46518793_46519293	Macrophage
chr2_46521206_46521706	Macrophage&DC&Fibroblast
chr2_46525664_46526164	Macrophage
chr2_46552013_46552513	Macrophage&Neutrophil
chr2_46561629_46562129	Macrophage&Neutrophil
chr2_46609978_46610478	Macrophage
chr2_46645699_46646199	Macrophage&Fibroblast
chr2_46704004_46704504	Macrophage
chr2_46815093_46815593	Macrophage&Endothelium
chr2_46837658_46838158	Macrophage
chr2_46937282_46937782	Macrophage
chr2_46967003_46967503	Macrophage&DC
chr2_46974496_46974996	Macrophage&DC
chr2_47011601_47012101	Macrophage
chr2_47016502_47017002	Macrophage&Neutrophil
chr2_47017534_47018034	Macrophage
chr2_47032165_47032665	Macrophage
chr2_47033726_47034226	Macrophage&DC&Fibroblast&Pericyte&Endothelium
chr2_47034262_47034762	Macrophage&DC&Fibroblast&Pericyte&Endothelium
chr2_47039581_47040081	Macrophage&Fibroblast
chr2_47040106_47040606	Macrophage&DC&Fibroblast
chr2_47040981_47041481	Macrophage&Fibroblast
chr2_47046277_47046777	Macrophage
chr2_47049039_47049539	Macrophage
chr2_47058105_47058605	Macrophage&Fibroblast&Pericyte&Endothelium
chr2_47058614_47059114	Macrophage&Neutrophil&Fibroblast
chr2_47064199_47064699	Macrophage
chr2_47070373_47070873	Macrophage
chr2_47086105_47086605	Macrophage&Endothelium
chr2_47104302_47104802	Macrophage
chr2_47121141_47121641	Macrophage&Fibroblast
chr2_47172725_47173225	Macrophage
chr2_47264027_47264527	Macrophage
chr2_47295848_47296348	Macrophage&Neutrophil
chr2_47785960_47786460	Macrophage&DC&Neutrophil
chr2_47798593_47799093	Macrophage&Neutrophil
chr2_47799404_47799904	Macrophage
chr2_47806516_47807016	Macrophage
chr2_47896374_47896874	Macrophage
chr2_47917502_47918002	Macrophage&DC
chr2_47935030_47935530	Macrophage
chr2_47939085_47939585	Macrophage
chr2_47983941_47984441	Macrophage&Fibroblast
chr2_48043054_48043554	Macrophage&DC
chr2_48043718_48044218	Macrophage
chr2_48050696_48051196	Macrophage
chr2_48105741_48106241	Macrophage
chr2_48107038_48107538	Macrophage&Fibroblast&Endothelium
chr2_48107581_48108081	Macrophage&Endothelium
chr2_48109733_48110233	Macrophage&Neutrophil
chr2_48112000_48112500	Macrophage&DC&Neutrophil&Endothelium
chr2_48116440_48116940	Macrophage
chr2_48120718_48121218	Macrophage&Neutrophil
chr2_48126071_48126571	Macrophage
chr2_48169245_48169745	Macrophage
chr2_48174485_48174985	Macrophage&Neutrophil
chr2_48189745_48190245	Macrophage
chr2_48198357_48198857	Macrophage
chr2_48206069_48206569	Macrophage
chr2_48209126_48209626	Macrophage
chr2_48220473_48220973	Macrophage
chr2_48249903_48250403	Macrophage&Neutrophil&Fibroblast
chr2_48250981_48251481	Macrophage&Neutrophil
chr2_48265569_48266069	Macrophage&Neutrophil
chr2_48328899_48329399	Macrophage&DC
chr2_48346076_48346576	Macrophage&Fibroblast
chr2_48382984_48383484	Macrophage&Neutrophil&Endothelium
chr2_48412854_48413354	Macrophage
chr2_48415796_48416296	Macrophage
chr2_48434090_48434590	Macrophage
chr2_48436070_48436570	Macrophage
chr2_48452731_48453231	Macrophage
chr2_48574790_48575290	Macrophage
chr2_48589112_48589612	Macrophage&Fibroblast&Endothelium
chr2_48685031_48685531	Macrophage
chr2_48750271_48750771	Macrophage
chr2_48768724_48769224	Macrophage
chr2_48857001_48857501	Macrophage
chr2_48906138_48906638	Macrophage
chr2_48906653_48907153	Macrophage
chr2_48989604_48990104	Macrophage
chr2_49003191_49003691	Macrophage
chr2_51510255_51510755	Macrophage
chr2_53002511_53003011	Macrophage
chr2_53848032_53848532	Macrophage
chr2_53961779_53962279	Macrophage&Neutrophil
chr2_53969896_53970396	Macrophage
chr2_53974228_53974728	Macrophage
chr2_54061225_54061725	Macrophage
chr2_54077351_54077851	Macrophage&Neutrophil
chr2_54429870_54430370	Macrophage&Endothelium
chr2_54535774_54536274	Macrophage
chr2_54716331_54716831	Macrophage
chr2_55026641_55027141	Macrophage
chr2_55061463_55061963	Macrophage
chr2_55083209_55083709	Macrophage&Endothelium
chr2_55090224_55090724	Macrophage
chr2_55111647_55112147	Macrophage&DC&Neutrophil&Fibroblast&Endothelium
chr2_55112388_55112888	Macrophage&DC&Neutrophil&Fibroblast&Endothelium
chr2_55122109_55122609	Macrophage&Neutrophil
chr2_55149727_55150227	Macrophage
chr2_55161508_55162008	Macrophage&DC&Endothelium
chr2_55164880_55165380	Macrophage
chr2_55165466_55165966	Macrophage
chr2_55425310_55425810	Macrophage&Neutrophil
chr2_55483680_55484180	Macrophage
chr2_55490533_55491033	Macrophage&Fibroblast
chr2_55844611_55845111	Macrophage
chr2_55879893_55880393	Macrophage
chr2_57434402_57434902	Macrophage
chr2_57876289_57876789	Macrophage
chr2_57892770_57893270	Macrophage
chr2_57906076_57906576	Macrophage
chr2_58107796_58108296	Macrophage&DC&Neutrophil
chr2_58112482_58112982	Macrophage&Neutrophil
chr2_58449594_58450094	Macrophage&DC
chr2_58698550_58699050	Macrophage
chr2_58701815_58702315	Macrophage
chr2_58798598_58799098	Macrophage
chr2_59025087_59025587	Macrophage
chr2_59677145_59677645	Macrophage
chr2_59734907_59735407	Macrophage
chr2_59744356_59744856	Macrophage
chr2_60229935_60230435	Macrophage
chr2_60334522_60335022	Macrophage&Neutrophil
chr2_60335513_60336013	Macrophage&Neutrophil
chr2_60416152_60416652	Macrophage
chr2_60416675_60417175	Macrophage
chr2_60423534_60424034	Macrophage
chr2_60424157_60424657	Macrophage&DC
chr2_60472053_60472553	Macrophage
chr2_60516271_60516771	Macrophage
chr2_60527672_60528172	Macrophage
chr2_60528535_60529035	Macrophage
chr2_60529058_60529558	Macrophage
chr2_60561208_60561708	Macrophage
chr2_60662728_60663228	Macrophage
chr2_60692551_60693051	Macrophage
chr2_60710683_60711183	Macrophage&DC
chr2_60717756_60718256	Macrophage&DC
chr2_60741510_60742010	Macrophage
chr2_60780669_60781169	Macrophage&DC
chr2_60826077_60826577	Macrophage
chr2_60852414_60852914	Macrophage
chr2_60853438_60853938	Macrophage&DC
chr2_60856965_60857465	Macrophage&DC
chr2_60858299_60858799	Macrophage
chr2_60888796_60889296	Macrophage
chr2_60926249_60926749	Macrophage&DC&Neutrophil
chr2_60927656_60928156	Macrophage
chr2_60943756_60944256	Macrophage
chr2_61011607_61012107	Macrophage
chr2_61012283_61012783	Macrophage&DC
chr2_61158529_61159029	Macrophage&DC
chr2_61170126_61170626	Macrophage&Neutrophil
chr2_61171250_61171750	Macrophage
chr2_61173030_61173530	Macrophage
chr2_61334464_61334964	Macrophage&DC
chr2_61354450_61354950	Macrophage
chr2_61421604_61422104	Macrophage&Neutrophil
chr2_61453496_61453996	Macrophage
chr2_61585264_61585764	Macrophage&Endothelium
chr2_61949168_61949668	Macrophage
chr2_61978521_61979021	Macrophage
chr2_62112625_62113125	Macrophage
chr2_62153627_62154127	Macrophage
chr2_62186155_62186655	Macrophage&Fibroblast
chr2_62192778_62193278	Macrophage
chr2_62229199_62229699	Macrophage&Endothelium
chr2_62265066_62265566	Macrophage
chr2_62267633_62268133	Macrophage
chr2_62287233_62287733	Macrophage
chr2_62404912_62405412	Macrophage
chr2_62406667_62407167	Macrophage
chr2_62411681_62412181	Macrophage&Endothelium
chr2_62475338_62475838	Macrophage&Endothelium
chr2_62737416_62737916	Macrophage
chr2_62777584_62778084	Macrophage
chr2_63596324_63596824	Macrophage
chr2_63678020_63678520	Macrophage
chr2_63680917_63681417	Macrophage
chr2_63744181_63744681	Macrophage
chr2_64015296_64015796	Macrophage&Endothelium
chr2_64085342_64085842	Macrophage
chr2_64114579_64115079	Macrophage
chr2_64159536_64160036	Macrophage
chr2_64167685_64168185	Macrophage
chr2_64175295_64175795	Macrophage
chr2_64177155_64177655	Macrophage&Fibroblast
chr2_64186665_64187165	Macrophage&Fibroblast
chr2_64191424_64191924	Macrophage
chr2_64192749_64193249	Macrophage&Neutrophil&Fibroblast
chr2_64202449_64202949	Macrophage&Fibroblast
chr2_64211511_64212011	Macrophage&Neutrophil
chr2_64220196_64220696	Macrophage&Neutrophil
chr2_64257429_64257929	Macrophage
chr2_64282890_64283390	Macrophage
chr2_64318335_64318835	Macrophage
chr2_64319016_64319516	Macrophage
chr2_64383193_64383693	Macrophage
chr2_64397960_64398460	Macrophage
chr2_64466621_64467121	Macrophage&Fibroblast
chr2_64467334_64467834	Macrophage&DC&Neutrophil
chr2_64504855_64505355	Macrophage
chr2_64617815_64618315	Macrophage
chr2_64753995_64754495	Macrophage&Neutrophil
chr2_64765096_64765596	Macrophage
chr2_64783980_64784480	Macrophage
chr2_64787673_64788173	Macrophage
chr2_64812274_64812774	Macrophage&Endothelium
chr2_64814505_64815005	Macrophage
chr2_64834892_64835392	Macrophage
chr2_64845317_64845817	Macrophage
chr2_64854646_64855146	Macrophage&DC
chr2_64899798_64900298	Macrophage
chr2_64980149_64980649	Macrophage
chr2_65018571_65019071	Macrophage
chr2_65023436_65023936	Macrophage
chr2_65055185_65055685	Macrophage
chr2_65065529_65066029	Macrophage
chr2_65069021_65069521	Macrophage&Neutrophil&Endothelium
chr2_65081151_65081651	Macrophage
chr2_65116879_65117379	Macrophage
chr2_65128370_65128870	Macrophage&Fibroblast
chr2_65136208_65136708	Macrophage&Fibroblast
chr2_65157796_65158296	Macrophage
chr2_65164255_65164755	Macrophage&Neutrophil&Endothelium
chr2_65360357_65360857	Macrophage
chr2_65550165_65550665	Macrophage&DC
chr2_65575035_65575535	Macrophage&DC&Endothelium
chr2_65575543_65576043	Macrophage&Endothelium
chr2_65619980_65620480	Macrophage
chr2_65630547_65631047	Macrophage&DC
chr2_65727255_65727755	Macrophage&Fibroblast
chr2_65727826_65728326	Macrophage
chr2_65922795_65923295	Macrophage
chr2_66439196_66439696	Macrophage&Fibroblast&Endothelium
chr2_66443796_66444296	Macrophage&Fibroblast
chr2_66490679_66491179	Macrophage&Endothelium
chr2_66494614_66495114	Macrophage&DC
chr2_66508244_66508744	Macrophage&Fibroblast
chr2_66578193_66578693	Macrophage
chr2_67391257_67391757	Macrophage
chr2_68166290_68166790	Macrophage
chr2_68176585_68177085	Macrophage
chr2_68206701_68207201	Macrophage&Neutrophil
chr2_68225220_68225720	Macrophage
chr2_68230372_68230872	Macrophage
chr2_68230960_68231460	Macrophage&Fibroblast
chr2_68238961_68239461	Macrophage&Neutrophil
chr2_68272544_68273044	Macrophage&Neutrophil&Fibroblast
chr2_68284842_68285342	Macrophage&Fibroblast
chr2_68287887_68288387	Macrophage&Neutrophil&Fibroblast&Endothelium
chr2_68290778_68291278	Macrophage
chr2_68318625_68319125	Macrophage&Fibroblast&Endothelium
chr2_68319733_68320233	Macrophage&Fibroblast&Endothelium
chr2_68320260_68320760	Macrophage&Fibroblast&Endothelium
chr2_68341583_68342083	Macrophage
chr2_68367838_68368338	Macrophage&Neutrophil
chr2_68368565_68369065	Macrophage&Neutrophil&Fibroblast
chr2_68374271_68374771	Macrophage
chr2_68375570_68376070	Macrophage
chr2_68379919_68380419	Macrophage&Neutrophil
chr2_68381452_68381952	Macrophage
chr2_68382946_68383446	Macrophage&Neutrophil
chr2_68384737_68385237	Macrophage
chr2_68386203_68386703	Macrophage
chr2_68389905_68390405	Macrophage&Neutrophil
chr2_68390535_68391035	Macrophage&Fibroblast
chr2_68391036_68391536	Macrophage&DC&Neutrophil&Fibroblast
chr2_68391638_68392138	Macrophage
chr2_68392228_68392728	Macrophage
chr2_68393140_68393640	Macrophage
chr2_68395807_68396307	Macrophage&Neutrophil
chr2_68396582_68397082	Macrophage
chr2_68425436_68425936	Macrophage
chr2_68480058_68480558	Macrophage
chr2_68698054_68698554	Macrophage
chr2_68730775_68731275	Macrophage&Fibroblast
chr2_68747669_68748169	Macrophage
chr2_68772726_68773226	Macrophage
chr2_68798511_68799011	Macrophage
chr2_68806368_68806868	Macrophage&Fibroblast
chr2_68807902_68808402	Macrophage
chr2_68811303_68811803	Macrophage&Endothelium
chr2_68822356_68822856	Macrophage
chr2_68825805_68826305	Macrophage
chr2_68849547_68850047	Macrophage&Fibroblast&Endothelium
chr2_68857133_68857633	Macrophage
chr2_68859786_68860286	Macrophage
chr2_68861281_68861781	Macrophage
chr2_68946091_68946591	Macrophage
chr2_68948200_68948700	Macrophage
chr2_68948751_68949251	Macrophage
chr2_68951320_68951820	Macrophage
chr2_68994829_68995329	Macrophage&Fibroblast
chr2_69012127_69012627	Macrophage
chr2_69013534_69014034	Macrophage&Fibroblast
chr2_69014448_69014948	Macrophage&Fibroblast
chr2_69025924_69026424	Macrophage
chr2_69080030_69080530	Macrophage
chr2_69081134_69081634	Macrophage&Fibroblast
chr2_69083513_69084013	Macrophage&Fibroblast&Glial
chr2_69089281_69089781	Macrophage&Fibroblast
chr2_69089933_69090433	Macrophage
chr2_69090792_69091292	Macrophage
chr2_69095155_69095655	Macrophage&Fibroblast
chr2_69097016_69097516	Macrophage
chr2_69140995_69141495	Macrophage
chr2_69149569_69150069	Macrophage&Fibroblast
chr2_69162993_69163493	Macrophage&DC&Neutrophil&Fibroblast
chr2_69170030_69170530	Macrophage
chr2_69177217_69177717	Macrophage&DC&Fibroblast
chr2_69199978_69200478	Macrophage&Fibroblast
chr2_69214739_69215239	Macrophage&Fibroblast&Endothelium
chr2_69271914_69272414	Macrophage
chr2_69272700_69273200	Macrophage&DC
chr2_69390397_69390897	Macrophage&DC
chr2_69448447_69448947	Macrophage
chr2_69501236_69501736	Macrophage
chr2_69507809_69508309	Macrophage
chr2_69535669_69536169	Macrophage
chr2_69547848_69548348	Macrophage
chr2_69571137_69571637	Macrophage
chr2_69572678_69573178	Macrophage
chr2_69575838_69576338	Macrophage
chr2_69577485_69577985	Macrophage&Fibroblast
chr2_69579500_69580000	Macrophage
chr2_69581688_69582188	Macrophage
chr2_69591787_69592287	Macrophage
chr2_69604797_69605297	Macrophage
chr2_69631338_69631838	Macrophage
chr2_69634123_69634623	Macrophage&Neutrophil
chr2_69639274_69639774	Macrophage
chr2_69680242_69680742	Macrophage
chr2_69683092_69683592	Macrophage&Fibroblast&Endothelium
chr2_69688850_69689350	Macrophage
chr2_69762720_69763220	Macrophage
chr2_69918354_69918854	Macrophage
chr2_69926979_69927479	Macrophage&Neutrophil
chr2_69933200_69933700	Macrophage&Neutrophil&Endothelium
chr2_69936856_69937356	Macrophage
chr2_69944128_69944628	Macrophage&Neutrophil
chr2_69944776_69945276	Macrophage
chr2_69945328_69945828	Macrophage&Neutrophil
chr2_69956895_69957395	Macrophage&Neutrophil
chr2_69978533_69979033	Macrophage&Neutrophil
chr2_69979232_69979732	Macrophage&Neutrophil
chr2_69983526_69984026	Macrophage&Neutrophil
chr2_69985175_69985675	Macrophage
chr2_69985676_69986176	Macrophage&DC&Neutrophil
chr2_69992000_69992500	Macrophage
chr2_70002495_70002995	Macrophage&Neutrophil
chr2_70010673_70011173	Macrophage
chr2_70018949_70019449	Macrophage&DC&Neutrophil
chr2_70028399_70028899	Macrophage
chr2_70029410_70029910	Macrophage&Fibroblast
chr2_70029922_70030422	Macrophage&Fibroblast
chr2_70030976_70031476	Macrophage
chr2_70041488_70041988	Macrophage
chr2_70045979_70046479	Macrophage&Endothelium
chr2_70046495_70046995	Macrophage&Neutrophil
chr2_70047561_70048061	Macrophage&Neutrophil
chr2_70078433_70078933	Macrophage&DC&Neutrophil
chr2_70111192_70111692	Macrophage&Neutrophil
chr2_70117950_70118450	Macrophage&Endothelium
chr2_70126282_70126782	Macrophage
chr2_70356865_70357365	Macrophage&Endothelium
chr2_70357639_70358139	Macrophage
chr2_70469974_70470474	Macrophage
chr2_70471144_70471644	Macrophage&Neutrophil
chr2_70472545_70473045	Macrophage&Neutrophil
chr2_70474218_70474718	Macrophage&Neutrophil
chr2_70479702_70480202	Macrophage
chr2_70510148_70510648	Macrophage&DC&Neutrophil
chr2_70515871_70516371	Macrophage&Neutrophil
chr2_70529614_70530114	Macrophage
chr2_70531600_70532100	Macrophage
chr2_70574056_70574556	Macrophage
chr2_70686763_70687263	Macrophage
chr2_70708756_70709256	Macrophage
chr2_70759427_70759927	Macrophage
chr2_70760051_70760551	Macrophage
chr2_70790368_70790868	Macrophage
chr2_70791705_70792205	Macrophage&DC
chr2_70793393_70793893	Macrophage&DC
chr2_70797383_70797883	Macrophage&DC
chr2_70797956_70798456	Macrophage
chr2_70820386_70820886	Macrophage
chr2_70823216_70823716	Macrophage
chr2_70826581_70827081	Macrophage&DC
chr2_70828204_70828704	Macrophage
chr2_70828803_70829303	Macrophage&Endothelium
chr2_70830024_70830524	Macrophage&Endothelium
chr2_70832390_70832890	Macrophage
chr2_70835640_70836140	Macrophage
chr2_70838179_70838679	Macrophage&DC
chr2_70838710_70839210	Macrophage
chr2_70850806_70851306	Macrophage
chr2_70852795_70853295	Macrophage
chr2_70854354_70854854	Macrophage
chr2_70861755_70862255	Macrophage&Fibroblast
chr2_70871459_70871959	Macrophage
chr2_70889324_70889824	Macrophage
chr2_70901706_70902206	Macrophage&Fibroblast
chr2_70903434_70903934	Macrophage
chr2_70905608_70906108	Macrophage
chr2_70906565_70907065	Macrophage
chr2_70907344_70907844	Macrophage
chr2_70919744_70920244	Macrophage
chr2_70942820_70943320	Macrophage
chr2_70969994_70970494	Macrophage
chr2_70985609_70986109	Macrophage
chr2_71035469_71035969	Macrophage
chr2_71045818_71046318	Macrophage
chr2_71069713_71070213	Macrophage
chr2_71070249_71070749	Macrophage
chr2_71083847_71084347	Macrophage&Neutrophil
chr2_71191710_71192210	Macrophage
chr2_71426699_71427199	Macrophage
chr2_71440668_71441168	Macrophage
chr2_71465145_71465645	Macrophage
chr2_71465845_71466345	Macrophage&Endothelium
chr2_71466381_71466881	Macrophage&Fibroblast&Endothelium
chr2_71469866_71470366	Macrophage
chr2_71473666_71474166	Macrophage
chr2_71474656_71475156	Macrophage&Endothelium
chr2_71475182_71475682	Macrophage&Endothelium
chr2_71483781_71484281	Macrophage
chr2_71603260_71603760	Macrophage&Fibroblast&Endothelium
chr2_71604508_71605008	Macrophage&Endothelium
chr2_71605012_71605512	Macrophage&Endothelium
chr2_71629711_71630211	Macrophage&Endothelium
chr2_71630401_71630901	Macrophage&Fibroblast&Endothelium
chr2_71634521_71635021	Macrophage&Fibroblast
chr2_71635780_71636280	Macrophage&Endothelium
chr2_71637145_71637645	Macrophage
chr2_71920852_71921352	Macrophage&Endothelium
chr2_72137410_72137910	Macrophage
chr2_72143864_72144364	Macrophage
chr2_72692898_72693398	Macrophage
chr2_72693754_72694254	Macrophage
chr2_72730298_72730798	Macrophage
chr2_72846451_72846951	Macrophage
chr2_72890985_72891485	Macrophage&DC
chr2_72954603_72955103	Macrophage
chr2_72956856_72957356	Macrophage&DC
chr2_73034548_73035048	Macrophage&Neutrophil
chr2_73087231_73087731	Macrophage
chr2_73133785_73134285	Macrophage&Endothelium
chr2_73225612_73226112	Macrophage&Fibroblast
chr2_73257651_73258151	Macrophage
chr2_73644545_73645045	Macrophage
chr2_73651169_73651669	Macrophage&DC
chr2_73677935_73678435	Macrophage
chr2_73687838_73688338	Macrophage&Neutrophil
chr2_73704214_73704714	Macrophage
chr2_73722759_73723259	Macrophage
chr2_73893916_73894416	Macrophage
chr2_73907216_73907716	Macrophage&Neutrophil
chr2_73914488_73914988	Macrophage
chr2_73939392_73939892	Macrophage
chr2_73952446_73952946	Macrophage&DC&Glial
chr2_73975658_73976158	Macrophage
chr2_73979622_73980122	Macrophage
chr2_74008088_74008588	Macrophage
chr2_74020641_74021141	Macrophage&DC&Neutrophil
chr2_74025342_74025842	Macrophage
chr2_74027191_74027691	Macrophage
chr2_74029500_74030000	Macrophage
chr2_74031138_74031638	Macrophage&Neutrophil
chr2_74174876_74175376	Macrophage
chr2_74198310_74198810	Macrophage
chr2_74201538_74202038	Macrophage&Fibroblast&Pericyte
chr2_74223819_74224319	Macrophage
chr2_74224936_74225436	Macrophage
chr2_74576025_74576525	Macrophage
chr2_74576822_74577322	Macrophage&DC&Neutrophil
chr2_74578243_74578743	Macrophage
chr2_74602514_74603014	Macrophage&DC
chr2_74700607_74701107	Macrophage
chr2_74764760_74765260	Macrophage&Fibroblast
chr2_74768269_74768769	Macrophage&Fibroblast
chr2_74789214_74789714	Macrophage&DC&Neutrophil
chr2_74806855_74807355	Macrophage&DC
chr2_74826085_74826585	Macrophage
chr2_74828546_74829046	Macrophage
chr2_74831895_74832395	Macrophage
chr2_74851748_74852248	Macrophage&Neutrophil
chr2_74858222_74858722	Macrophage&Neutrophil
chr2_74874910_74875410	Macrophage&Neutrophil&Fibroblast
chr2_74922490_74922990	Macrophage&Neutrophil&Endothelium
chr2_74985915_74986415	Macrophage
chr2_75018102_75018602	Macrophage&DC
chr2_75035341_75035841	Macrophage&Endothelium
chr2_75041827_75042327	Macrophage&Fibroblast&Endothelium
chr2_75162853_75163353	Macrophage
chr2_75200080_75200580	Macrophage&Fibroblast&Endothelium
chr2_75287885_75288385	Macrophage
chr2_75705864_75706364	Macrophage&Fibroblast
chr2_76946715_76947215	Macrophage&Endothelium
chr2_78672984_78673484	Macrophage
chr2_78985500_78986000	Macrophage
chr2_79000062_79000562	Macrophage&DC
chr2_82391218_82391718	Macrophage
chr2_84671751_84672251	Macrophage
chr2_84748260_84748760	Macrophage
chr2_84806983_84807483	Macrophage&Fibroblast
chr2_84830024_84830524	Macrophage&DC
chr2_84891472_84891972	Macrophage
chr2_85015958_85016458	Macrophage
chr2_85054360_85054860	Macrophage
chr2_85057586_85058086	Macrophage
chr2_85076852_85077352	Macrophage&Fibroblast
chr2_85134245_85134745	Macrophage&Fibroblast
chr2_85168895_85169395	Macrophage
chr2_85173910_85174410	Macrophage
chr2_85226349_85226849	Macrophage
chr2_85240878_85241378	Macrophage&Endothelium
chr2_85401853_85402353	Macrophage&Neutrophil
chr2_85406610_85407110	Macrophage
chr2_85407766_85408266	Macrophage
chr2_85414799_85415299	Macrophage
chr2_85416177_85416677	Macrophage
chr2_85428037_85428537	Macrophage&Neutrophil
chr2_85441814_85442314	Macrophage
chr2_85446316_85446816	Macrophage
chr2_85446842_85447342	Macrophage
chr2_85476154_85476654	Macrophage
chr2_85497926_85498426	Macrophage
chr2_85500153_85500653	Macrophage&DC&Neutrophil
chr2_85501248_85501748	Macrophage&DC&Neutrophil
chr2_85518380_85518880	Macrophage
chr2_85524108_85524608	Macrophage&Neutrophil&Fibroblast&Pericyte
chr2_85534836_85535336	Macrophage&Neutrophil
chr2_85537727_85538227	Macrophage
chr2_85547507_85548007	Macrophage
chr2_85549754_85550254	Macrophage&Fibroblast
chr2_85550466_85550966	Macrophage&DC&Neutrophil
chr2_85579510_85580010	Macrophage
chr2_85582500_85583000	Macrophage&DC&Endothelium
chr2_85588276_85588776	Macrophage
chr2_85590447_85590947	Macrophage&Fibroblast&Endothelium
chr2_85634972_85635472	Macrophage
chr2_85653117_85653617	Macrophage
chr2_85653949_85654449	Macrophage&DC
chr2_85666454_85666954	Macrophage&DC&Neutrophil
chr2_85673656_85674156	Macrophage&Neutrophil
chr2_85709419_85709919	Macrophage&DC&Neutrophil&Endothelium
chr2_85710693_85711193	Macrophage&Fibroblast&Endothelium
chr2_85711221_85711721	Macrophage&Fibroblast&Pericyte&Endothelium
chr2_85712216_85712716	Macrophage&DC&Neutrophil&Endothelium
chr2_85716489_85716989	Macrophage
chr2_85723925_85724425	Macrophage
chr2_85728295_85728795	Macrophage&Endothelium
chr2_85728878_85729378	Macrophage&Fibroblast&Endothelium
chr2_85745051_85745551	Macrophage&Fibroblast&Pericyte&Endothelium&Glial
chr2_85765252_85765752	Macrophage&Endothelium
chr2_85766146_85766646	Macrophage&Endothelium
chr2_85785336_85785836	Macrophage&Fibroblast
chr2_85797904_85798404	Macrophage&Fibroblast&Endothelium
chr2_85824676_85825176	Macrophage
chr2_85869453_85869953	Macrophage
chr2_85875555_85876055	Macrophage&DC
chr2_85905100_85905600	Macrophage&Fibroblast
chr2_85907478_85907978	Macrophage&Fibroblast&Endothelium
chr2_85926837_85927337	Macrophage
chr2_85949334_85949834	Macrophage&Endothelium
chr2_85963736_85964236	Macrophage
chr2_86000150_86000650	Macrophage
chr2_86018498_86018998	Macrophage&DC
chr2_86020897_86021397	Macrophage&Fibroblast
chr2_86026000_86026500	Macrophage
chr2_86028018_86028518	Macrophage&Endothelium
chr2_86028576_86029076	Macrophage&Endothelium
chr2_86032752_86033252	Macrophage
chr2_86043958_86044458	Macrophage
chr2_86253348_86253848	Macrophage&Endothelium
chr2_86411292_86411792	Macrophage
chr2_86416134_86416634	Macrophage
chr2_86433092_86433592	Macrophage
chr2_86557763_86558263	Macrophage
chr2_86697707_86698207	Macrophage
chr2_86781461_86781961	Macrophage&DC
chr2_87214734_87215234	Macrophage&DC
chr2_88002960_88003460	Macrophage&Neutrophil
chr2_88035143_88035643	Macrophage
chr2_88036556_88037056	Macrophage
chr2_88167598_88168098	Macrophage
chr2_88168286_88168786	Macrophage
chr2_88195156_88195656	Macrophage
chr2_88227693_88228193	Macrophage
chr2_88230860_88231360	Macrophage&DC
chr2_88234702_88235202	Macrophage
chr2_88260981_88261481	Macrophage
chr2_88281834_88282334	Macrophage
chr2_88680171_88680671	Macrophage
chr2_88908547_88909047	Macrophage
chr2_90032219_90032719	Macrophage
chr2_95006621_95007121	Macrophage
chr2_95029978_95030478	Macrophage
chr2_95316771_95317271	Macrophage
chr2_95670344_95670844	Macrophage&DC&Fibroblast
chr2_95713396_95713896	Macrophage&Endothelium
chr2_95728852_95729352	Macrophage&Fibroblast
chr2_95735170_95735670	Macrophage&DC
chr2_96082757_96083257	Macrophage&Endothelium
chr2_96083574_96084074	Macrophage&Endothelium
chr2_96092893_96093393	Macrophage
chr2_96098755_96099255	Macrophage
chr2_96104083_96104583	Macrophage&Endothelium
chr2_96111489_96111989	Macrophage
chr2_96112210_96112710	Macrophage
chr2_96113276_96113776	Macrophage
chr2_96115517_96116017	Macrophage
chr2_96118647_96119147	Macrophage
chr2_96119523_96120023	Macrophage
chr2_96121494_96121994	Macrophage
chr2_96122122_96122622	Macrophage
chr2_96122979_96123479	Macrophage
chr2_96124435_96124935	Macrophage
chr2_96125100_96125600	Macrophage
chr2_96127146_96127646	Macrophage
chr2_96129510_96130010	Macrophage
chr2_96132265_96132765	Macrophage
chr2_96132947_96133447	Macrophage
chr2_96133453_96133953	Macrophage
chr2_96134161_96134661	Macrophage
chr2_96135106_96135606	Macrophage
chr2_96139353_96139853	Macrophage
chr2_96140038_96140538	Macrophage
chr2_96151106_96151606	Macrophage
chr2_96185162_96185662	Macrophage&DC
chr2_96199410_96199910	Macrophage
chr2_96221035_96221535	Macrophage&Neutrophil
chr2_96246966_96247466	Macrophage
chr2_96257714_96258214	Macrophage&DC&Neutrophil&Endothelium
chr2_96353774_96354274	Macrophage&Endothelium
chr2_96389694_96390194	Macrophage
chr2_96395468_96395968	Macrophage
chr2_96396094_96396594	Macrophage
chr2_96398087_96398587	Macrophage
chr2_96449136_96449636	Macrophage
chr2_96475082_96475582	Macrophage
chr2_96489611_96490111	Macrophage&DC
chr2_96502968_96503468	Macrophage
chr2_96533296_96533796	Macrophage&Neutrophil&Pericyte&Endothelium
chr2_96623008_96623508	Macrophage&Neutrophil
chr2_96655482_96655982	Macrophage
chr2_96665131_96665631	Macrophage&Fibroblast
chr2_96726134_96726634	Macrophage
chr2_96727421_96727921	Macrophage
chr2_96764252_96764752	Macrophage
chr2_96783307_96783807	Macrophage
chr2_96858561_96859061	Macrophage&Endothelium
chr2_96859286_96859786	Macrophage&Endothelium
chr2_96866434_96866934	Macrophage&Neutrophil&Endothelium
chr2_96873558_96874058	Macrophage&DC&Endothelium
chr2_96875925_96876425	Macrophage
chr2_96881265_96881765	Macrophage&Fibroblast
chr2_96882072_96882572	Macrophage
chr2_96884562_96885062	Macrophage&DC&Endothelium
chr2_96885707_96886207	Macrophage&Neutrophil
chr2_96887663_96888163	Macrophage&Fibroblast
chr2_96903725_96904225	Macrophage
chr2_96912245_96912745	Macrophage&Endothelium
chr2_96945214_96945714	Macrophage&Fibroblast
chr2_96957042_96957542	Macrophage
chr2_97691657_97692157	Macrophage
chr2_97821835_97822335	Macrophage
chr2_97845658_97846158	Macrophage&Neutrophil
chr2_97979525_97980025	Macrophage&Neutrophil
chr2_98021994_98022494	Macrophage
chr2_98078663_98079163	Macrophage
chr2_98087603_98088103	Macrophage
chr2_98091629_98092129	Macrophage&Neutrophil
chr2_98162597_98163097	Macrophage&Fibroblast&Pericyte&Endothelium
chr2_98489423_98489923	Macrophage
chr2_98490924_98491424	Macrophage
chr2_98517205_98517705	Macrophage
chr2_98522784_98523284	Macrophage
chr2_98538707_98539207	Macrophage
chr2_98607064_98607564	Macrophage
chr2_98733870_98734370	Macrophage
chr2_98740544_98741044	Macrophage
chr2_98749569_98750069	Macrophage
chr2_98753732_98754232	Macrophage&Neutrophil
chr2_98805373_98805873	Macrophage&Neutrophil&Fibroblast&Endothelium
chr2_98807129_98807629	Macrophage
chr2_98819213_98819713	Macrophage&Endothelium
chr2_98823768_98824268	Macrophage&Neutrophil
chr2_98824299_98824799	Macrophage&Neutrophil&Endothelium
chr2_99101612_99102112	Macrophage&Fibroblast
chr2_99136771_99137271	Macrophage
chr2_99469350_99469850	Macrophage
chr2_99608798_99609298	Macrophage
chr2_99660887_99661387	Macrophage
chr2_99700716_99701216	Macrophage
chr2_99734179_99734679	Macrophage
chr2_99756030_99756530	Macrophage&Neutrophil
chr2_99767683_99768183	Macrophage
chr2_99776428_99776928	Macrophage&Neutrophil
chr2_99780203_99780703	Macrophage
chr2_99785479_99785979	Macrophage
chr2_99787795_99788295	Macrophage
chr2_99789810_99790310	Macrophage
chr2_99792940_99793440	Macrophage
chr2_99801282_99801782	Macrophage
chr2_99812333_99812833	Macrophage
chr2_99864822_99865322	Macrophage&Fibroblast
chr2_99867607_99868107	Macrophage
chr2_99898261_99898761	Macrophage
chr2_99956042_99956542	Macrophage
chr2_100008949_100009449	Macrophage
chr2_100009511_100010011	Macrophage
chr2_100019441_100019941	Macrophage&DC
chr2_100039518_100040018	Macrophage&DC
chr2_100062262_100062762	Macrophage&Neutrophil
chr2_100077435_100077935	Macrophage
chr2_100261484_100261984	Macrophage
chr2_100261987_100262487	Macrophage&DC
chr2_100425810_100426310	Macrophage
chr2_100513546_100514046	Macrophage&DC
chr2_100560177_100560677	Macrophage
chr2_100592225_100592725	Macrophage
chr2_100834954_100835454	Macrophage
chr2_101038836_101039336	Macrophage
chr2_101041320_101041820	Macrophage
chr2_101117757_101118257	Macrophage&Neutrophil&Endothelium
chr2_101119398_101119898	Macrophage
chr2_101133677_101134177	Macrophage
chr2_101149114_101149614	Macrophage&Endothelium
chr2_101153893_101154393	Macrophage
chr2_101157596_101158096	Macrophage
chr2_101164006_101164506	Macrophage
chr2_101167442_101167942	Macrophage
chr2_101175073_101175573	Macrophage
chr2_101191086_101191586	Macrophage&DC
chr2_101237756_101238256	Macrophage
chr2_101262412_101262912	Macrophage
chr2_101264598_101265098	Macrophage
chr2_101278950_101279450	Macrophage
chr2_101281555_101282055	Macrophage
chr2_101302750_101303250	Macrophage&Neutrophil
chr2_101305628_101306128	Macrophage&Neutrophil
chr2_101308582_101309082	Macrophage&Neutrophil
chr2_101309526_101310026	Macrophage&DC&Neutrophil
chr2_101332559_101333059	Macrophage&Neutrophil
chr2_101340175_101340675	Macrophage&Neutrophil
chr2_101342121_101342621	Macrophage
chr2_101350186_101350686	Macrophage
chr2_101371597_101372097	Macrophage
chr2_101380349_101380849	Macrophage&Fibroblast&Endothelium
chr2_101406789_101407289	Macrophage&Fibroblast
chr2_101446823_101447323	Macrophage&DC
chr2_101461342_101461842	Macrophage
chr2_101463375_101463875	Macrophage
chr2_101463892_101464392	Macrophage&DC&Endothelium
chr2_101466405_101466905	Macrophage
chr2_101505257_101505757	Macrophage
chr2_101521414_101521914	Macrophage&DC
chr2_101522799_101523299	Macrophage
chr2_101525020_101525520	Macrophage
chr2_101533526_101534026	Macrophage&Endothelium
chr2_101534247_101534747	Macrophage&DC&Endothelium
chr2_101546345_101546845	Macrophage&Endothelium
chr2_101622128_101622628	Macrophage
chr2_101627216_101627716	Macrophage
chr2_101691957_101692457	Macrophage
chr2_101748441_101748941	Macrophage
chr2_101916606_101917106	Macrophage
chr2_101931406_101931906	Macrophage
chr2_101945706_101946206	Macrophage
chr2_101957999_101958499	Macrophage
chr2_101961193_101961693	Macrophage&Fibroblast
chr2_101972942_101973442	Macrophage&Fibroblast
chr2_102006195_102006695	Macrophage
chr2_102010387_102010887	Macrophage&DC
chr2_102010948_102011448	Macrophage&DC
chr2_102012245_102012745	Macrophage
chr2_102025441_102025941	Macrophage&DC
chr2_102030676_102031176	Macrophage&Fibroblast
chr2_102033837_102034337	Macrophage&Fibroblast
chr2_102034591_102035091	Macrophage
chr2_102037690_102038190	Macrophage&Fibroblast&Endothelium
chr2_102041275_102041775	Macrophage&DC&Fibroblast
chr2_102053129_102053629	Macrophage
chr2_102057198_102057698	Macrophage&Fibroblast&Endothelium
chr2_102063400_102063900	Macrophage&DC&Fibroblast&Endothelium
chr2_102064138_102064638	Macrophage&Fibroblast&Endothelium
chr2_102070043_102070543	Macrophage&Fibroblast
chr2_102081567_102082067	Macrophage
chr2_102116503_102117003	Macrophage&Fibroblast&Endothelium
chr2_102129900_102130400	Macrophage
chr2_102147954_102148454	Macrophage&Fibroblast
chr2_102185205_102185705	Macrophage&Endothelium
chr2_102187786_102188286	Macrophage&DC&Fibroblast
chr2_102224748_102225248	Macrophage
chr2_102225285_102225785	Macrophage
chr2_102226205_102226705	Macrophage
chr2_102228193_102228693	Macrophage&DC&Fibroblast
chr2_102229352_102229852	Macrophage&Fibroblast
chr2_102261700_102262200	Macrophage
chr2_102268833_102269333	Macrophage&DC&Fibroblast
chr2_102278599_102279099	Macrophage&Neutrophil
chr2_102282676_102283176	Macrophage&DC&Neutrophil
chr2_102291382_102291882	Macrophage&DC&Neutrophil
chr2_102295525_102296025	Macrophage&Neutrophil
chr2_102672328_102672828	Macrophage
chr2_104443054_104443554	Macrophage
chr2_104462665_104463165	Macrophage
chr2_104572832_104573332	Macrophage&DC&Neutrophil
chr2_105114445_105114945	Macrophage
chr2_105309139_105309639	Macrophage&DC&Neutrophil
chr2_105328127_105328627	Macrophage&Neutrophil
chr2_106187531_106188031	Macrophage
chr2_106192820_106193320	Macrophage
chr2_106201620_106202120	Macrophage&Neutrophil
chr2_106461857_106462357	Macrophage
chr2_106497322_106497822	Macrophage
chr2_106510733_106511233	Macrophage
chr2_106528344_106528844	Macrophage
chr2_106530819_106531319	Macrophage
chr2_106552883_106553383	Macrophage
chr2_106579785_106580285	Macrophage
chr2_108267096_108267596	Macrophage&Fibroblast
chr2_108377635_108378135	Macrophage&Fibroblast&Endothelium
chr2_108585294_108585794	Macrophage&Neutrophil
chr2_108586586_108587086	Macrophage&Neutrophil&Fibroblast&Pericyte&Endothelium
chr2_108587512_108588012	Macrophage&Neutrophil&Fibroblast&Endothelium
chr2_108588792_108589292	Macrophage&Neutrophil
chr2_108589737_108590237	Macrophage&Neutrophil
chr2_108590386_108590886	Macrophage&Neutrophil
chr2_108593483_108593983	Macrophage&Endothelium
chr2_108596073_108596573	Macrophage
chr2_108606838_108607338	Macrophage
chr2_108614067_108614567	Macrophage
chr2_108634592_108635092	Macrophage&Neutrophil
chr2_108635125_108635625	Macrophage&Neutrophil
chr2_108640649_108641149	Macrophage&Fibroblast
chr2_108641692_108642192	Macrophage
chr2_108643822_108644322	Macrophage
chr2_108762967_108763467	Macrophage
chr2_108763755_108764255	Macrophage
chr2_109164806_109165306	Macrophage&Fibroblast&Endothelium
chr2_109226165_109226665	Macrophage&Fibroblast
chr2_109242688_109243188	Macrophage&Fibroblast&Endothelium&Glial
chr2_109304197_109304697	Macrophage
chr2_109439908_109440408	Macrophage&DC
chr2_109451633_109452133	Macrophage
chr2_109507176_109507676	Macrophage&Fibroblast
chr2_109636181_109636681	Macrophage
chr2_110864170_110864670	Macrophage
chr2_110886879_110887379	Macrophage&Fibroblast
chr2_110946934_110947434	Macrophage&Fibroblast
chr2_110973334_110973834	Macrophage
chr2_111006291_111006791	Macrophage
chr2_111022667_111023167	Macrophage
chr2_111071122_111071622	Macrophage
chr2_111071652_111072152	Macrophage&Fibroblast&Endothelium
chr2_111118124_111118624	Macrophage
chr2_111147781_111148281	Macrophage
chr2_111148858_111149358	Macrophage&Endothelium
chr2_111176738_111177238	Macrophage
chr2_111189918_111190418	Macrophage
chr2_111193527_111194027	Macrophage
chr2_111226851_111227351	Macrophage&DC
chr2_111238278_111238778	Macrophage
chr2_111503485_111503985	Macrophage
chr2_111511046_111511546	Macrophage&Neutrophil
chr2_111519014_111519514	Macrophage&DC
chr2_111526213_111526713	Macrophage
chr2_111569368_111569868	Macrophage
chr2_111618620_111619120	Macrophage&Neutrophil&Fibroblast&Endothelium
chr2_111642225_111642725	Macrophage
chr2_111642998_111643498	Macrophage&DC&Neutrophil
chr2_111667449_111667949	Macrophage&Neutrophil&Fibroblast&Endothelium
chr2_111670622_111671122	Macrophage
chr2_111671364_111671864	Macrophage&Fibroblast
chr2_111675217_111675717	Macrophage&Fibroblast
chr2_111675828_111676328	Macrophage&Fibroblast
chr2_111677564_111678064	Macrophage
chr2_111679135_111679635	Macrophage
chr2_111694739_111695239	Macrophage&Fibroblast
chr2_111714823_111715323	Macrophage&Endothelium
chr2_111895876_111896376	Macrophage
chr2_111908496_111908996	Macrophage
chr2_111916946_111917446	Macrophage
chr2_111957749_111958249	Macrophage&Fibroblast
chr2_111993926_111994426	Macrophage&DC
chr2_112005398_112005898	Macrophage
chr2_112011563_112012063	Macrophage
chr2_112023302_112023802	Macrophage
chr2_112024003_112024503	Macrophage
chr2_112025158_112025658	Macrophage
chr2_112031844_112032344	Macrophage&Endothelium
chr2_112032530_112033030	Macrophage&Neutrophil&Endothelium
chr2_112033084_112033584	Macrophage&Neutrophil&Fibroblast
chr2_112033593_112034093	Macrophage
chr2_112040056_112040556	Macrophage
chr2_112044022_112044522	Macrophage&Fibroblast
chr2_112046161_112046661	Macrophage&Neutrophil
chr2_112049197_112049697	Macrophage
chr2_112253193_112253693	Macrophage
chr2_112255819_112256319	Macrophage&Neutrophil
chr2_112272553_112273053	Macrophage
chr2_112529616_112530116	Macrophage&Endothelium
chr2_112627310_112627810	Macrophage&DC&Neutrophil&Fibroblast&Endothelium
chr2_112640718_112641218	Macrophage
chr2_112674150_112674650	Macrophage&DC&Neutrophil&Endothelium
chr2_112707282_112707782	Macrophage&Neutrophil
chr2_112709539_112710039	Macrophage&Neutrophil
chr2_112710985_112711485	Macrophage
chr2_112713124_112713624	Macrophage
chr2_112720243_112720743	Macrophage&Neutrophil
chr2_112721092_112721592	Macrophage&Neutrophil
chr2_112724777_112725277	Macrophage&Neutrophil
chr2_112728540_112729040	Macrophage
chr2_112729242_112729742	Macrophage&Neutrophil
chr2_112730208_112730708	Macrophage&Endothelium
chr2_112754534_112755034	Macrophage&Neutrophil
chr2_112772323_112772823	Macrophage&Neutrophil
chr2_112774856_112775356	Macrophage
chr2_112779310_112779810	Macrophage
chr2_112784240_112784740	Macrophage&DC&Neutrophil
chr2_112784776_112785276	Macrophage&Neutrophil
chr2_112787261_112787761	Macrophage&Neutrophil&Endothelium
chr2_112787941_112788441	Macrophage&Neutrophil
chr2_112793468_112793968	Macrophage&DC&Neutrophil
chr2_112795762_112796262	Macrophage&Neutrophil
chr2_112811831_112812331	Macrophage&DC&Endothelium
chr2_112812616_112813116	Macrophage&Fibroblast&Endothelium
chr2_112824799_112825299	Macrophage
chr2_112826129_112826629	Macrophage
chr2_112827114_112827614	Macrophage&Neutrophil
chr2_112827626_112828126	Macrophage&DC&Neutrophil
chr2_112828578_112829078	Macrophage&Neutrophil
chr2_112829162_112829662	Macrophage
chr2_112830132_112830632	Macrophage&DC&Neutrophil
chr2_112830749_112831249	Macrophage&DC
chr2_112831769_112832269	Macrophage&DC&Neutrophil&Endothelium
chr2_112832738_112833238	Macrophage&Neutrophil
chr2_112833262_112833762	Macrophage&Neutrophil
chr2_112834354_112834854	Macrophage
chr2_112835578_112836078	Macrophage&DC
chr2_112838334_112838834	Macrophage
chr2_112839294_112839794	Macrophage&DC&Neutrophil
chr2_112840266_112840766	Macrophage
chr2_112842206_112842706	Macrophage
chr2_112845892_112846392	Macrophage
chr2_112871348_112871848	Macrophage
chr2_112879384_112879884	Macrophage
chr2_112879886_112880386	Macrophage&Fibroblast
chr2_112936254_112936754	Macrophage
chr2_113028039_113028539	Macrophage
chr2_113038201_113038701	Macrophage
chr2_113039660_113040160	Macrophage
chr2_113080002_113080502	Macrophage
chr2_113081410_113081910	Macrophage
chr2_113082401_113082901	Macrophage
chr2_113083287_113083787	Macrophage&DC
chr2_113096812_113097312	Macrophage
chr2_113111081_113111581	Macrophage
chr2_113111901_113112401	Macrophage&DC
chr2_113112792_113113292	Macrophage
chr2_113119130_113119630	Macrophage
chr2_113120639_113121139	Macrophage
chr2_113123384_113123884	Macrophage&DC
chr2_113127292_113127792	Macrophage&Neutrophil
chr2_113134237_113134737	Macrophage
chr2_113187476_113187976	Macrophage&Neutrophil
chr2_113211674_113212174	Macrophage
chr2_113212485_113212985	Macrophage&Endothelium
chr2_113216825_113217325	Macrophage&Endothelium
chr2_113217476_113217976	Macrophage&Endothelium
chr2_113229868_113230368	Macrophage
chr2_113238806_113239306	Macrophage
chr2_113257472_113257972	Macrophage&Neutrophil
chr2_113260928_113261428	Macrophage&Neutrophil
chr2_113266771_113267271	Macrophage
chr2_113275868_113276368	Macrophage
chr2_113355258_113355758	Macrophage
chr2_113368547_113369047	Macrophage
chr2_113672253_113672753	Macrophage
chr2_113765210_113765710	Macrophage
chr2_113799255_113799755	Macrophage
chr2_113846417_113846917	Macrophage
chr2_113857461_113857961	Macrophage&DC&Neutrophil
chr2_113868288_113868788	Macrophage&DC
chr2_113875078_113875578	Macrophage
chr2_113915056_113915556	Macrophage
chr2_114405802_114406302	Macrophage&Fibroblast
chr2_114534021_114534521	Macrophage
chr2_117825720_117826220	Macrophage
chr2_117979830_117980330	Macrophage
chr2_118008085_118008585	Macrophage
chr2_118016846_118017346	Macrophage
chr2_118097645_118098145	Macrophage
chr2_118098392_118098892	Macrophage&Neutrophil
chr2_118122600_118123100	Macrophage
chr2_118124419_118124919	Macrophage
chr2_118903513_118904013	Macrophage
chr2_118913372_118913872	Macrophage
chr2_118929040_118929540	Macrophage
chr2_118936886_118937386	Macrophage
chr2_118940389_118940889	Macrophage&DC
chr2_118941990_118942490	Macrophage
chr2_118954628_118955128	Macrophage&DC
chr2_118970648_118971148	Macrophage
chr2_118986678_118987178	Macrophage
chr2_119150337_119150837	Macrophage
chr2_119263529_119264029	Macrophage
chr2_119264191_119264691	Macrophage
chr2_119267539_119268039	Macrophage
chr2_119282552_119283052	Macrophage
chr2_119283066_119283566	Macrophage
chr2_119283853_119284353	Macrophage&DC&Fibroblast
chr2_119326859_119327359	Macrophage
chr2_119361813_119362313	Macrophage
chr2_119373893_119374393	Macrophage&Neutrophil
chr2_119376148_119376648	Macrophage
chr2_119428608_119429108	Macrophage&Fibroblast
chr2_119429537_119430037	Macrophage
chr2_119432371_119432871	Macrophage
chr2_119442757_119443257	Macrophage
chr2_119483066_119483566	Macrophage&DC
chr2_120110456_120110956	Macrophage
chr2_120203183_120203683	Macrophage&Neutrophil&Endothelium
chr2_120206711_120207211	Macrophage
chr2_120237384_120237884	Macrophage
chr2_120241597_120242097	Macrophage&DC&Neutrophil
chr2_120253050_120253550	Macrophage&Neutrophil
chr2_120254101_120254601	Macrophage&Neutrophil&Endothelium
chr2_120255130_120255630	Macrophage
chr2_120256298_120256798	Macrophage&Endothelium
chr2_120257441_120257941	Macrophage&Neutrophil&Endothelium
chr2_120260493_120260993	Macrophage&Neutrophil&Endothelium
chr2_120262705_120263205	Macrophage&Fibroblast&Endothelium
chr2_120264474_120264974	Macrophage&Neutrophil&Endothelium
chr2_120265077_120265577	Macrophage&Neutrophil&Endothelium
chr2_120267245_120267745	Macrophage&Neutrophil
chr2_120269771_120270271	Macrophage
chr2_120273101_120273601	Macrophage&Neutrophil
chr2_120276367_120276867	Macrophage&Neutrophil
chr2_120278368_120278868	Macrophage
chr2_120278969_120279469	Macrophage&Neutrophil
chr2_120279624_120280124	Macrophage&DC&Neutrophil
chr2_120280169_120280669	Macrophage
chr2_120287066_120287566	Macrophage&DC&Neutrophil
chr2_120305805_120306305	Macrophage&Neutrophil
chr2_120337953_120338453	Macrophage&Neutrophil
chr2_120339064_120339564	Macrophage&Neutrophil
chr2_120344232_120344732	Macrophage&Endothelium
chr2_120543787_120544287	Macrophage&Endothelium
chr2_120551506_120552006	Macrophage&Endothelium
chr2_121197688_121198188	Macrophage&Neutrophil
chr2_121279451_121279951	Macrophage
chr2_121286444_121286944	Macrophage
chr2_121287347_121287847	Macrophage&DC
chr2_121288364_121288864	Macrophage&Fibroblast
chr2_121969052_121969552	Macrophage&Fibroblast
chr2_121969682_121970182	Macrophage
chr2_122032016_122032516	Macrophage
chr2_122034734_122035234	Macrophage
chr2_122150653_122151153	Macrophage
chr2_122156042_122156542	Macrophage
chr2_122186863_122187363	Macrophage
chr2_122191255_122191755	Macrophage
chr2_122211159_122211659	Macrophage
chr2_122315246_122315746	Macrophage&DC
chr2_122323885_122324385	Macrophage&DC
chr2_122324466_122324966	Macrophage
chr2_122340198_122340698	Macrophage&DC
chr2_123695408_123695908	Macrophage
chr2_126682374_126682874	Macrophage
chr2_126714167_126714667	Macrophage
chr2_126719774_126720274	Macrophage&Endothelium
chr2_126846174_126846674	Macrophage
chr2_126949764_126950264	Macrophage
chr2_127066959_127067459	Macrophage&Fibroblast
chr2_127083986_127084486	Macrophage&Fibroblast
chr2_127109144_127109644	Macrophage
chr2_127132761_127133261	Macrophage
chr2_127143890_127144390	Macrophage&DC&Fibroblast
chr2_127145277_127145777	Macrophage
chr2_127173022_127173522	Macrophage&Fibroblast
chr2_127176645_127177145	Macrophage&Fibroblast
chr2_127179733_127180233	Macrophage&DC
chr2_127185026_127185526	Macrophage
chr2_127219022_127219522	Macrophage&Fibroblast&Endothelium
chr2_127233662_127234162	Macrophage
chr2_127278902_127279402	Macrophage
chr2_127295005_127295505	Macrophage&Neutrophil
chr2_127342025_127342525	Macrophage
chr2_127381719_127382219	Macrophage
chr2_127405154_127405654	Macrophage
chr2_127412131_127412631	Macrophage
chr2_127672610_127673110	Macrophage&Endothelium
chr2_127673113_127673613	Macrophage&Endothelium
chr2_127799838_127800338	Macrophage
chr2_127818961_127819461	Macrophage
chr2_127954797_127955297	Macrophage
chr2_128217586_128218086	Macrophage
chr2_128280019_128280519	Macrophage&Endothelium
chr2_128280873_128281373	Macrophage&Fibroblast&Endothelium
chr2_128308179_128308679	Macrophage&Fibroblast
chr2_128321718_128322218	Macrophage&Fibroblast&Endothelium
chr2_128552718_128553218	Macrophage
chr2_128572477_128572977	Macrophage
chr2_128603268_128603768	Macrophage&Fibroblast
chr2_128622295_128622795	Macrophage&DC&Endothelium
chr2_128638287_128638787	Macrophage
chr2_128642842_128643342	Macrophage
chr2_128682155_128682655	Macrophage
chr2_128702537_128703037	Macrophage
chr2_128710720_128711220	Macrophage&Neutrophil
chr2_128714218_128714718	Macrophage
chr2_128721043_128721543	Macrophage
chr2_128783816_128784316	Macrophage
chr2_128812460_128812960	Macrophage
chr2_128872535_128873035	Macrophage&Fibroblast
chr2_129203297_129203797	Macrophage&DC
chr2_129296760_129297260	Macrophage&Endothelium
chr2_129459198_129459698	Macrophage
chr2_129463976_129464476	Macrophage&DC
chr2_129480813_129481313	Macrophage
chr2_129502664_129503164	Macrophage
chr2_129518889_129519389	Macrophage
chr2_129565529_129566029	Macrophage
chr2_129758803_129759303	Macrophage&DC&Fibroblast
chr2_129772092_129772592	Macrophage&Fibroblast
chr2_129813366_129813866	Macrophage
chr2_130389327_130389827	Macrophage
chr2_130427533_130428033	Macrophage
chr2_131067679_131068179	Macrophage
chr2_131146210_131146710	Macrophage&DC
chr2_131668925_131669425	Macrophage
chr2_131923250_131923750	Macrophage
chr2_132366715_132367215	Macrophage
chr2_132372212_132372712	Macrophage&DC
chr2_132537230_132537730	Macrophage
chr2_132543115_132543615	Macrophage
chr2_132577651_132578151	Macrophage&DC&Neutrophil
chr2_132623356_132623856	Macrophage&Neutrophil&Fibroblast
chr2_132803991_132804491	Macrophage&Fibroblast
chr2_132936791_132937291	Macrophage
chr2_132967744_132968244	Macrophage
chr2_133130515_133131015	Macrophage
chr2_133139770_133140270	Macrophage
chr2_133248259_133248759	Macrophage
chr2_133266962_133267462	Macrophage
chr2_134027108_134027608	Macrophage
chr2_134078380_134078880	Macrophage
chr2_134097642_134098142	Macrophage
chr2_134098210_134098710	Macrophage
chr2_134108076_134108576	Macrophage&DC
chr2_134206520_134207020	Macrophage
chr2_134228379_134228879	Macrophage
chr2_134259861_134260361	Macrophage
chr2_134302544_134303044	Macrophage
chr2_134314561_134315061	Macrophage&Fibroblast
chr2_134325669_134326169	Macrophage&Fibroblast
chr2_134328165_134328665	Macrophage&DC
chr2_134337597_134338097	Macrophage
chr2_134338105_134338605	Macrophage
chr2_134368305_134368805	Macrophage
chr2_134461378_134461878	Macrophage
chr2_134574921_134575421	Macrophage
chr2_134584049_134584549	Macrophage
chr2_134670882_134671382	Macrophage
chr2_134703327_134703827	Macrophage
chr2_134713292_134713792	Macrophage
chr2_134715846_134716346	Macrophage
chr2_134721302_134721802	Macrophage
chr2_134783833_134784333	Macrophage
chr2_134785975_134786475	Macrophage
chr2_134912235_134912735	Macrophage&DC
chr2_134926163_134926663	Macrophage
chr2_134953802_134954302	Macrophage
chr2_135117323_135117823	Macrophage
chr2_135667014_135667514	Macrophage
chr2_135687842_135688342	Macrophage
chr2_135688434_135688934	Macrophage
chr2_135798258_135798758	Macrophage
chr2_135800816_135801316	Macrophage&DC
chr2_135840518_135841018	Macrophage&Endothelium
chr2_135890776_135891276	Macrophage
chr2_135972753_135973253	Macrophage
chr2_136012148_136012648	Macrophage&Neutrophil&Endothelium
chr2_136029082_136029582	Macrophage
chr2_136048829_136049329	Macrophage
chr2_136049917_136050417	Macrophage
chr2_136098354_136098854	Macrophage&DC
chr2_136153638_136154138	Macrophage
chr2_136158402_136158902	Macrophage
chr2_136205525_136206025	Macrophage&Neutrophil
chr2_136241852_136242352	Macrophage
chr2_136250094_136250594	Macrophage
chr2_136259489_136259989	Macrophage
chr2_136286370_136286870	Macrophage
chr2_136319095_136319595	Macrophage&Neutrophil
chr2_136334905_136335405	Macrophage
chr2_136395531_136396031	Macrophage
chr2_137178499_137178999	Macrophage
chr2_137179025_137179525	Macrophage
chr2_137837759_137838259	Macrophage
chr2_137921405_137921905	Macrophage
chr2_137923029_137923529	Macrophage
chr2_137923986_137924486	Macrophage
chr2_137950182_137950682	Macrophage
chr2_137952473_137952973	Macrophage&Fibroblast
chr2_137956629_137957129	Macrophage
chr2_137959149_137959649	Macrophage
chr2_137960144_137960644	Macrophage
chr2_137981199_137981699	Macrophage
chr2_137984950_137985450	Macrophage
chr2_138028387_138028887	Macrophage&DC
chr2_138306566_138307066	Macrophage
chr2_138366968_138367468	Macrophage
chr2_138474436_138474936	Macrophage
chr2_138499630_138500130	Macrophage
chr2_138622627_138623127	Macrophage
chr2_138654099_138654599	Macrophage
chr2_138712164_138712664	Macrophage
chr2_138722206_138722706	Macrophage
chr2_138814481_138814981	Macrophage
chr2_141206977_141207477	Macrophage
chr2_141557255_141557755	Macrophage&Neutrophil
chr2_142695303_142695803	Macrophage
chr2_142820396_142820896	Macrophage
chr2_142834009_142834509	Macrophage
chr2_142874203_142874703	Macrophage
chr2_142874943_142875443	Macrophage
chr2_142881031_142881531	Macrophage
chr2_142884288_142884788	Macrophage
chr2_142886543_142887043	Macrophage
chr2_142926419_142926919	Macrophage
chr2_142936564_142937064	Macrophage
chr2_143070650_143071150	Macrophage&Neutrophil
chr2_143121910_143122410	Macrophage&Neutrophil
chr2_143124461_143124961	Macrophage
chr2_143125121_143125621	Macrophage
chr2_143145146_143145646	Macrophage&Neutrophil
chr2_143146945_143147445	Macrophage&Neutrophil
chr2_143217644_143218144	Macrophage&DC&Neutrophil
chr2_143263049_143263549	Macrophage
chr2_143402407_143402907	Macrophage
chr2_143477641_143478141	Macrophage
chr2_143486948_143487448	Macrophage
chr2_143588696_143589196	Macrophage
chr2_143705066_143705566	Macrophage
chr2_143987205_143987705	Macrophage
chr2_144108097_144108597	Macrophage
chr2_144133779_144134279	Macrophage
chr2_144134284_144134784	Macrophage
chr2_144138034_144138534	Macrophage&DC
chr2_144140795_144141295	Macrophage
chr2_144191154_144191654	Macrophage
chr2_144356179_144356679	Macrophage&Fibroblast
chr2_144373390_144373890	Macrophage
chr2_144376425_144376925	Macrophage
chr2_144377871_144378371	Macrophage&Neutrophil
chr2_144380573_144381073	Macrophage&Fibroblast
chr2_144381340_144381840	Macrophage
chr2_144382042_144382542	Macrophage
chr2_144412620_144413120	Macrophage&Neutrophil&Fibroblast
chr2_144415316_144415816	Macrophage
chr2_144415874_144416374	Macrophage
chr2_144427112_144427612	Macrophage&Endothelium
chr2_144429644_144430144	Macrophage&Neutrophil
chr2_144432802_144433302	Macrophage
chr2_144434316_144434816	Macrophage
chr2_144443871_144444371	Macrophage&Fibroblast
chr2_144446045_144446545	Macrophage
chr2_144451442_144451942	Macrophage
chr2_144461226_144461726	Macrophage&Fibroblast
chr2_144468465_144468965	Macrophage
chr2_144473983_144474483	Macrophage
chr2_144475777_144476277	Macrophage&Neutrophil
chr2_144477819_144478319	Macrophage
chr2_144482397_144482897	Macrophage
chr2_144496013_144496513	Macrophage&Neutrophil
chr2_144509494_144509994	Macrophage&Neutrophil&Fibroblast
chr2_144514646_144515146	Macrophage&Neutrophil&Fibroblast
chr2_144520976_144521476	Macrophage&Fibroblast
chr2_144522268_144522768	Macrophage
chr2_144542194_144542694	Macrophage
chr2_144560222_144560722	Macrophage
chr2_144603293_144603793	Macrophage
chr2_144607771_144608271	Macrophage&DC
chr2_144625724_144626224	Macrophage
chr2_144645379_144645879	Macrophage
chr2_144654458_144654958	Macrophage
chr2_144660953_144661453	Macrophage&DC&Neutrophil
chr2_144663178_144663678	Macrophage&DC&Neutrophil&Endothelium
chr2_144665961_144666461	Macrophage&Neutrophil
chr2_144668418_144668918	Macrophage
chr2_144670688_144671188	Macrophage
chr2_144693120_144693620	Macrophage
chr2_144774932_144775432	Macrophage
chr2_144825627_144826127	Macrophage
chr2_144833068_144833568	Macrophage
chr2_144935591_144936091	Macrophage
chr2_145170753_145171253	Macrophage
chr2_145190266_145190766	Macrophage
chr2_145235278_145235778	Macrophage
chr2_145262897_145263397	Macrophage
chr2_145445009_145445509	Macrophage
chr2_145584364_145584864	Macrophage
chr2_145595273_145595773	Macrophage
chr2_145596959_145597459	Macrophage
chr2_145598411_145598911	Macrophage
chr2_145641046_145641546	Macrophage
chr2_145682444_145682944	Macrophage
chr2_145739582_145740082	Macrophage
chr2_145740308_145740808	Macrophage
chr2_145811705_145812205	Macrophage
chr2_146351924_146352424	Macrophage
chr2_146392077_146392577	Macrophage
chr2_147511305_147511805	Macrophage&Fibroblast
chr2_147522472_147522972	Macrophage
chr2_147541240_147541740	Macrophage
chr2_147628883_147629383	Macrophage&DC
chr2_147632136_147632636	Macrophage
chr2_147634759_147635259	Macrophage&Fibroblast
chr2_147636504_147637004	Macrophage&DC&Fibroblast
chr2_147665188_147665688	Macrophage
chr2_147672960_147673460	Macrophage
chr2_147824511_147825011	Macrophage
chr2_147829050_147829550	Macrophage
chr2_147837723_147838223	Macrophage
chr2_147867015_147867515	Macrophage
chr2_147914005_147914505	Macrophage
chr2_147981279_147981779	Macrophage
chr2_148042178_148042678	Macrophage
chr2_148184898_148185398	Macrophage
chr2_148565217_148565717	Macrophage
chr2_148595954_148596454	Macrophage&DC
chr2_148613662_148614162	Macrophage
chr2_148643040_148643540	Macrophage&Neutrophil&Endothelium
chr2_148656788_148657288	Macrophage
chr2_148721376_148721876	Macrophage
chr2_148870160_148870660	Macrophage&DC
chr2_148948822_148949322	Macrophage
chr2_149152505_149153005	Macrophage
chr2_149585135_149585635	Macrophage
chr2_149627059_149627559	Macrophage
chr2_149715143_149715643	Macrophage
chr2_149859179_149859679	Macrophage&Fibroblast
chr2_149860388_149860888	Macrophage&Fibroblast
chr2_149894640_149895140	Macrophage
chr2_150413831_150414331	Macrophage
chr2_150462644_150463144	Macrophage
chr2_151363619_151364119	Macrophage&Neutrophil
chr2_151680995_151681495	Macrophage
chr2_151844157_151844657	Macrophage
chr2_151878929_151879429	Macrophage
chr2_151900370_151900870	Macrophage
chr2_151904731_151905231	Macrophage&DC&Neutrophil
chr2_151907564_151908064	Macrophage
chr2_151918250_151918750	Macrophage
chr2_151919721_151920221	Macrophage
chr2_151922770_151923270	Macrophage
chr2_151984609_151985109	Macrophage
chr2_151995124_151995624	Macrophage
chr2_152005556_152006056	Macrophage
chr2_152022045_152022545	Macrophage
chr2_152027289_152027789	Macrophage
chr2_152030782_152031282	Macrophage&DC&Neutrophil
chr2_152031323_152031823	Macrophage
chr2_152032041_152032541	Macrophage
chr2_152042817_152043317	Macrophage&DC
chr2_152049393_152049893	Macrophage
chr2_152051321_152051821	Macrophage
chr2_152062784_152063284	Macrophage&Fibroblast
chr2_152088594_152089094	Macrophage
chr2_152089186_152089686	Macrophage
chr2_152098751_152099251	Macrophage
chr2_152114318_152114818	Macrophage
chr2_152320116_152320616	Macrophage&DC
chr2_152339443_152339943	Macrophage&DC&Endothelium
chr2_152342207_152342707	Macrophage
chr2_152363908_152364408	Macrophage
chr2_152388185_152388685	Macrophage
chr2_152410004_152410504	Macrophage
chr2_152411129_152411629	Macrophage
chr2_152418653_152419153	Macrophage
chr2_152420341_152420841	Macrophage
chr2_152420931_152421431	Macrophage
chr2_152432137_152432637	Macrophage&DC&Fibroblast&Endothelium
chr2_152433284_152433784	Macrophage
chr2_152439791_152440291	Macrophage
chr2_152444383_152444883	Macrophage&Endothelium
chr2_152468052_152468552	Macrophage
chr2_152468769_152469269	Macrophage
chr2_152497497_152497997	Macrophage
chr2_152499280_152499780	Macrophage
chr2_152505398_152505898	Macrophage&Fibroblast
chr2_152537193_152537693	Macrophage&Neutrophil
chr2_152552541_152553041	Macrophage
chr2_152568465_152568965	Macrophage
chr2_152613204_152613704	Macrophage
chr2_152618143_152618643	Macrophage
chr2_152626071_152626571	Macrophage
chr2_153474353_153474853	Macrophage
chr2_155372860_155373360	Macrophage&Fibroblast
chr2_155412523_155413023	Macrophage
chr2_155634140_155634640	Macrophage
chr2_155687131_155687631	Macrophage
chr2_155690727_155691227	Macrophage&DC
chr2_155692060_155692560	Macrophage
chr2_155696554_155697054	Macrophage
chr2_155981108_155981608	Macrophage
chr2_156023411_156023911	Macrophage&DC
chr2_156157503_156158003	Macrophage&Fibroblast
chr2_156309195_156309695	Macrophage
chr2_156318888_156319388	Macrophage
chr2_156319405_156319905	Macrophage&Fibroblast
chr2_156321145_156321645	Macrophage
chr2_156355949_156356449	Macrophage&DC
chr2_156405456_156405956	Macrophage&Neutrophil
chr2_157415469_157415969	Macrophage
chr2_157725782_157726282	Macrophage&Fibroblast
chr2_158034220_158034720	Macrophage&Endothelium
chr2_158142483_158142983	Macrophage&DC
chr2_158196874_158197374	Macrophage
chr2_158301252_158301752	Macrophage
chr2_158319027_158319527	Macrophage&Fibroblast&Endothelium
chr2_158912087_158912587	Macrophage
chr2_159101690_159102190	Macrophage&Fibroblast
chr2_159130248_159130748	Macrophage
chr2_159160873_159161373	Macrophage&Endothelium
chr2_159192278_159192778	Macrophage
chr2_159192932_159193432	Macrophage
chr2_159201243_159201743	Macrophage&DC&Fibroblast&Endothelium
chr2_159204917_159205417	Macrophage
chr2_159251258_159251758	Macrophage
chr2_159515311_159515811	Macrophage&Neutrophil
chr2_159549176_159549676	Macrophage
chr2_159550177_159550677	Macrophage
chr2_159602062_159602562	Macrophage
chr2_159614799_159615299	Macrophage&Fibroblast&Endothelium
chr2_159615319_159615819	Macrophage&Endothelium
chr2_159616345_159616845	Macrophage
chr2_159635317_159635817	Macrophage
chr2_159659034_159659534	Macrophage
chr2_159728569_159729069	Macrophage&Neutrophil
chr2_159753704_159754204	Macrophage&DC&Neutrophil
chr2_159784531_159785031	Macrophage
chr2_159817222_159817722	Macrophage&Neutrophil
chr2_159832840_159833340	Macrophage
chr2_159849102_159849602	Macrophage
chr2_159855061_159855561	Macrophage&DC&Neutrophil
chr2_159893405_159893905	Macrophage
chr2_159900264_159900764	Macrophage
chr2_159982087_159982587	Macrophage
chr2_160108184_160108684	Macrophage
chr2_160209509_160210009	Macrophage&Fibroblast
chr2_160252861_160253361	Macrophage
chr2_160268062_160268562	Macrophage
chr2_160289822_160290322	Macrophage&Fibroblast
chr2_160294253_160294753	Macrophage&Fibroblast&Endothelium
chr2_160317316_160317816	Macrophage
chr2_160320963_160321463	Macrophage
chr2_160325383_160325883	Macrophage
chr2_160326785_160327285	Macrophage
chr2_160351902_160352402	Macrophage
chr2_160363284_160363784	Macrophage
chr2_160379340_160379840	Macrophage&Fibroblast
chr2_160380572_160381072	Macrophage&Endothelium
chr2_160381556_160382056	Macrophage&Endothelium
chr2_160387744_160388244	Macrophage&Neutrophil&Fibroblast&Endothelium
chr2_160397430_160397930	Macrophage&Endothelium
chr2_160454334_160454834	Macrophage&Endothelium
chr2_160561817_160562317	Macrophage
chr2_160570324_160570824	Macrophage
chr2_160574699_160575199	Macrophage
chr2_160575351_160575851	Macrophage
chr2_160635098_160635598	Macrophage&Fibroblast
chr2_160650631_160651131	Macrophage
chr2_160725985_160726485	Macrophage
chr2_160742615_160743115	Macrophage
chr2_160889775_160890275	Macrophage
chr2_160892197_160892697	Macrophage
chr2_161114840_161115340	Macrophage&Endothelium
chr2_161115574_161116074	Macrophage
chr2_161134812_161135312	Macrophage&Endothelium
chr2_161143596_161144096	Macrophage
chr2_161160762_161161262	Macrophage
chr2_161162735_161163235	Macrophage&Neutrophil
chr2_161173071_161173571	Macrophage&Neutrophil
chr2_161173600_161174100	Macrophage
chr2_161175454_161175954	Macrophage
chr2_161182579_161183079	Macrophage
chr2_161191351_161191851	Macrophage
chr2_161204788_161205288	Macrophage
chr2_161333254_161333754	Macrophage
chr2_161961013_161961513	Macrophage
chr2_161975423_161975923	Macrophage
chr2_161976249_161976749	Macrophage
chr2_161990691_161991191	Macrophage
chr2_162002948_162003448	Macrophage
chr2_162024542_162025042	Macrophage
chr2_162093175_162093675	Macrophage
chr2_162113656_162114156	Macrophage&Fibroblast
chr2_162114198_162114698	Macrophage&Endothelium
chr2_162220942_162221442	Macrophage&Endothelium
chr2_162222345_162222845	Macrophage
chr2_162254197_162254697	Macrophage
chr2_162261565_162262065	Macrophage&Endothelium
chr2_162277375_162277875	Macrophage
chr2_162288490_162288990	Macrophage&Neutrophil
chr2_162294988_162295488	Macrophage
chr2_162321069_162321569	Macrophage
chr2_162342816_162343316	Macrophage&Neutrophil
chr2_162369532_162370032	Macrophage
chr2_163373477_163373977	Macrophage
chr2_164597608_164598108	Macrophage
chr2_164722550_164723050	Macrophage&DC
chr2_165661675_165662175	Macrophage
chr2_165825980_165826480	Macrophage
chr2_165888112_165888612	Macrophage
chr2_165889085_165889585	Macrophage
chr2_165889834_165890334	Macrophage
chr2_165897679_165898179	Macrophage&DC
chr2_165920688_165921188	Macrophage
chr2_166407661_166408161	Macrophage&DC
chr2_166591192_166591692	Macrophage
chr2_166792822_166793322	Macrophage
chr2_168170236_168170736	Macrophage
chr2_168171042_168171542	Macrophage
chr2_168363314_168363814	Macrophage
chr2_168455249_168455749	Macrophage
chr2_168550680_168551180	Macrophage&DC
chr2_168566866_168567366	Macrophage
chr2_168570976_168571476	Macrophage
chr2_168603033_168603533	Macrophage
chr2_168632757_168633257	Macrophage&Fibroblast&Endothelium
chr2_168635107_168635607	Macrophage&Fibroblast
chr2_168685995_168686495	Macrophage&Neutrophil
chr2_168731461_168731961	Macrophage
chr2_168971236_168971736	Macrophage
chr2_168992599_168993099	Macrophage
chr2_169039620_169040120	Macrophage&Neutrophil
chr2_169073353_169073853	Macrophage
chr2_169106764_169107264	Macrophage&Neutrophil
chr2_169478193_169478693	Macrophage
chr2_169589827_169590327	Macrophage&Neutrophil
chr2_169770954_169771454	Macrophage
chr2_169961819_169962319	Macrophage
chr2_170052052_170052552	Macrophage
chr2_170405235_170405735	Macrophage
chr2_170824340_170824840	Macrophage
chr2_170928000_170928500	Macrophage
chr2_171511884_171512384	Macrophage
chr2_171522681_171523181	Macrophage
chr2_171798395_171798895	Macrophage
chr2_171956425_171956925	Macrophage&Neutrophil
chr2_172013421_172013921	Macrophage
chr2_172079810_172080310	Macrophage&Neutrophil
chr2_172199456_172199956	Macrophage
chr2_172208765_172209265	Macrophage
chr2_172284934_172285434	Macrophage&DC&Fibroblast&Endothelium
chr2_172380400_172380900	Macrophage
chr2_172393902_172394402	Macrophage&Endothelium
chr2_172962779_172963279	Macrophage&Endothelium
chr2_172977695_172978195	Macrophage&DC
chr2_172995819_172996319	Macrophage&Fibroblast&Pericyte&Endothelium
chr2_173027398_173027898	Macrophage
chr2_173043410_173043910	Macrophage&DC
chr2_173056635_173057135	Macrophage
chr2_173126752_173127252	Macrophage&DC
chr2_173134688_173135188	Macrophage&DC
chr2_173523441_173523941	Macrophage
chr2_173524457_173524957	Macrophage
chr2_173649729_173650229	Macrophage&Fibroblast
chr2_173860010_173860510	Macrophage
chr2_173941235_173941735	Macrophage
chr2_173968481_173968981	Macrophage
chr2_173986768_173987268	Macrophage&Fibroblast
chr2_174013435_174013935	Macrophage&Fibroblast
chr2_174014645_174015145	Macrophage&Endothelium
chr2_174018878_174019378	Macrophage
chr2_174024640_174025140	Macrophage&Fibroblast
chr2_174025146_174025646	Macrophage&DC&Fibroblast
chr2_174027907_174028407	Macrophage
chr2_174028823_174029323	Macrophage
chr2_174035873_174036373	Macrophage&Fibroblast
chr2_174036711_174037211	Macrophage
chr2_174043997_174044497	Macrophage
chr2_174044504_174045004	Macrophage
chr2_174054879_174055379	Macrophage
chr2_174058001_174058501	Macrophage
chr2_174059769_174060269	Macrophage&DC
chr2_174112052_174112552	Macrophage
chr2_174282408_174282908	Macrophage&Fibroblast
chr2_174325733_174326233	Macrophage
chr2_174341436_174341936	Macrophage
chr2_174383717_174384217	Macrophage
chr2_174495554_174496054	Macrophage&Fibroblast
chr2_174499335_174499835	Macrophage
chr2_174524442_174524942	Macrophage
chr2_174630362_174630862	Macrophage
chr2_174630937_174631437	Macrophage
chr2_174662787_174663287	Macrophage&Neutrophil
chr2_174664089_174664589	Macrophage&Glial
chr2_174666193_174666693	Macrophage&Neutrophil
chr2_174666738_174667238	Macrophage
chr2_174670022_174670522	Macrophage&Fibroblast
chr2_174704026_174704526	Macrophage
chr2_174723153_174723653	Macrophage
chr2_174738781_174739281	Macrophage
chr2_174764594_174765094	Macrophage&Fibroblast
chr2_174772114_174772614	Macrophage&Fibroblast
chr2_174791459_174791959	Macrophage
chr2_175030435_175030935	Macrophage&Fibroblast
chr2_175034673_175035173	Macrophage
chr2_175142519_175143019	Macrophage
chr2_175353236_175353736	Macrophage
chr2_175373136_175373636	Macrophage
chr2_175414810_175415310	Macrophage&Fibroblast
chr2_175552868_175553368	Macrophage
chr2_175579588_175580088	Macrophage&Neutrophil
chr2_176128069_176128569	Macrophage
chr2_176494910_176495410	Macrophage&Endothelium
chr2_176940560_176941060	Macrophage
chr2_176941468_176941968	Macrophage
chr2_176999269_176999769	Macrophage&Fibroblast
chr2_177171413_177171913	Macrophage
chr2_177174522_177175022	Macrophage
chr2_177203179_177203679	Macrophage&Fibroblast
chr2_177222498_177222998	Macrophage
chr2_177225245_177225745	Macrophage
chr2_177226645_177227145	Macrophage
chr2_177227974_177228474	Macrophage
chr2_177228572_177229072	Macrophage
chr2_177231151_177231651	Macrophage
chr2_177234334_177234834	Macrophage
chr2_177235856_177236356	Macrophage
chr2_177242383_177242883	Macrophage&Fibroblast&Endothelium
chr2_177244494_177244994	Macrophage
chr2_177245007_177245507	Macrophage&Fibroblast&Endothelium
chr2_177245932_177246432	Macrophage
chr2_177247732_177248232	Macrophage
chr2_177250363_177250863	Macrophage
chr2_177258203_177258703	Macrophage
chr2_177262125_177262625	Macrophage
chr2_177270160_177270660	Macrophage
chr2_177280709_177281209	Macrophage
chr2_177320573_177321073	Macrophage
chr2_177355813_177356313	Macrophage
chr2_177395281_177395781	Macrophage&Neutrophil
chr2_177445111_177445611	Macrophage
chr2_177746188_177746688	Macrophage
chr2_177758771_177759271	Macrophage&Fibroblast
chr2_178158136_178158636	Macrophage
chr2_178159863_178160363	Macrophage
chr2_178163400_178163900	Macrophage
chr2_178177026_178177526	Macrophage
chr2_178229857_178230357	Macrophage
chr2_178250480_178250980	Macrophage
chr2_178275514_178276014	Macrophage
chr2_178912958_178913458	Macrophage&Neutrophil
chr2_179125555_179126055	Macrophage
chr2_179235692_179236192	Macrophage
chr2_179263696_179264196	Macrophage
chr2_179268247_179268747	Macrophage
chr2_179338642_179339142	Macrophage&Fibroblast
chr2_180539541_180540041	Macrophage
chr2_180559747_180560247	Macrophage
chr2_181185381_181185881	Macrophage
chr2_181252190_181252690	Macrophage
chr2_181363081_181363581	Macrophage
chr2_181395809_181396309	Macrophage
chr2_181407119_181407619	Macrophage&DC&Neutrophil
chr2_181632700_181633200	Macrophage&Fibroblast
chr2_181697523_181698023	Macrophage
chr2_181780010_181780510	Macrophage&Fibroblast
chr2_181805636_181806136	Macrophage&Neutrophil&Endothelium
chr2_181846342_181846842	Macrophage
chr2_181848446_181848946	Macrophage&Fibroblast
chr2_181850859_181851359	Macrophage
chr2_181937404_181937904	Macrophage&Neutrophil&Endothelium
chr2_182058331_182058831	Macrophage
chr2_182080443_182080943	Macrophage
chr2_182506560_182507060	Macrophage&Endothelium
chr2_182540195_182540695	Macrophage
chr2_182541252_182541752	Macrophage
chr2_182553486_182553986	Macrophage
chr2_182606895_182607395	Macrophage
chr2_183179046_183179546	Macrophage
chr2_184562503_184563003	Macrophage
chr2_184577682_184578182	Macrophage
chr2_184765511_184766011	Macrophage
chr2_186027878_186028378	Macrophage
chr2_186032305_186032805	Macrophage
chr2_186183330_186183830	Macrophage
chr2_186569709_186570209	Macrophage
chr2_186575208_186575708	Macrophage&DC&Fibroblast&Endothelium
chr2_186576609_186577109	Macrophage
chr2_186629220_186629720	Macrophage
chr2_186636752_186637252	Macrophage
chr2_186637336_186637836	Macrophage
chr2_186639305_186639805	Macrophage
chr2_186856116_186856616	Macrophage
chr2_186955473_186955973	Macrophage
chr2_187349260_187349760	Macrophage
chr2_187354600_187355100	Macrophage
chr2_187453027_187453527	Macrophage
chr2_187475952_187476452	Macrophage
chr2_187476989_187477489	Macrophage&Endothelium
chr2_187574949_187575449	Macrophage&Fibroblast&Endothelium
chr2_187586227_187586727	Macrophage
chr2_188178485_188178985	Macrophage
chr2_188241811_188242311	Macrophage&Endothelium
chr2_188645990_188646490	Macrophage
chr2_189437891_189438391	Macrophage&DC
chr2_189466635_189467135	Macrophage
chr2_189511265_189511765	Macrophage
chr2_189512191_189512691	Macrophage&Fibroblast
chr2_189514029_189514529	Macrophage&DC
chr2_189515208_189515708	Macrophage&Fibroblast
chr2_189530910_189531410	Macrophage&DC
chr2_189534015_189534515	Macrophage
chr2_189534848_189535348	Macrophage
chr2_189543316_189543816	Macrophage
chr2_189544262_189544762	Macrophage
chr2_189545062_189545562	Macrophage&Fibroblast
chr2_189552096_189552596	Macrophage
chr2_189563809_189564309	Macrophage
chr2_189567572_189568072	Macrophage
chr2_189569469_189569969	Macrophage&Endothelium
chr2_189576304_189576804	Macrophage
chr2_189582513_189583013	Macrophage
chr2_189584021_189584521	Macrophage
chr2_189590218_189590718	Macrophage&Neutrophil
chr2_189613558_189614058	Macrophage&Endothelium
chr2_189633296_189633796	Macrophage
chr2_189837149_189837649	Macrophage
chr2_190319686_190320186	Macrophage
chr2_190425148_190425648	Macrophage&Neutrophil
chr2_190526877_190527377	Macrophage
chr2_190528651_190529151	Macrophage&Fibroblast
chr2_190648544_190649044	Macrophage
chr2_190655789_190656289	Macrophage
chr2_190791496_190791996	Macrophage&Fibroblast&Endothelium
chr2_190831841_190832341	Macrophage
chr2_190844941_190845441	Macrophage
chr2_190847688_190848188	Macrophage
chr2_190856922_190857422	Macrophage
chr2_190877354_190877854	Macrophage&Endothelium
chr2_190941675_190942175	Macrophage
chr2_190970862_190971362	Macrophage
chr2_190996937_190997437	Macrophage
chr2_191025818_191026318	Macrophage
chr2_191032572_191033072	Macrophage&DC&Fibroblast&Endothelium
chr2_191158154_191158654	Macrophage
chr2_191202081_191202581	Macrophage&Fibroblast
chr2_191377208_191377708	Macrophage
chr2_191431893_191432393	Macrophage
chr2_191434254_191434754	Macrophage
chr2_191435082_191435582	Macrophage
chr2_191436636_191437136	Macrophage
chr2_191437900_191438400	Macrophage&Fibroblast
chr2_191622602_191623102	Macrophage&Neutrophil
chr2_191631678_191632178	Macrophage&Fibroblast
chr2_191645793_191646293	Macrophage
chr2_191650908_191651408	Macrophage
chr2_191653923_191654423	Macrophage
chr2_191665179_191665679	Macrophage
chr2_191677178_191677678	Macrophage
chr2_191754976_191755476	Macrophage
chr2_191831347_191831847	Macrophage&Endothelium
chr2_191864830_191865330	Macrophage&Endothelium
chr2_193271954_193272454	Macrophage
chr2_194102478_194102978	Macrophage
chr2_195451184_195451684	Macrophage
chr2_195473691_195474191	Macrophage
chr2_195509491_195509991	Macrophage
chr2_195552526_195553026	Macrophage
chr2_195574211_195574711	Macrophage
chr2_195594183_195594683	Macrophage
chr2_195601296_195601796	Macrophage&Endothelium
chr2_195603969_195604469	Macrophage
chr2_195609083_195609583	Macrophage
chr2_195626457_195626957	Macrophage
chr2_195662062_195662562	Macrophage
chr2_195722157_195722657	Macrophage
chr2_195961824_195962324	Macrophage
chr2_196054663_196055163	Macrophage
chr2_196205077_196205577	Macrophage
chr2_196205729_196206229	Macrophage&Neutrophil
chr2_196206327_196206827	Macrophage
chr2_196216557_196217057	Macrophage
chr2_196266832_196267332	Macrophage&Endothelium
chr2_196891056_196891556	Macrophage
chr2_196944591_196945091	Macrophage
chr2_197071127_197071627	Macrophage
chr2_197081312_197081812	Macrophage
chr2_197176421_197176921	Macrophage
chr2_197203676_197204176	Macrophage
chr2_197235658_197236158	Macrophage
chr2_197241564_197242064	Macrophage
chr2_197278724_197279224	Macrophage
chr2_197279355_197279855	Macrophage&Neutrophil
chr2_197442802_197443302	Macrophage&Neutrophil
chr2_197443788_197444288	Macrophage&DC&Fibroblast&Endothelium
chr2_197478516_197479016	Macrophage&Neutrophil&Endothelium
chr2_197482968_197483468	Macrophage&Neutrophil
chr2_197485534_197486034	Macrophage
chr2_197626919_197627419	Macrophage
chr2_197627976_197628476	Macrophage&Fibroblast&Endothelium&Glial
chr2_197819026_197819526	Macrophage
chr2_197819623_197820123	Macrophage
chr2_197821459_197821959	Macrophage
chr2_197837219_197837719	Macrophage
chr2_197838535_197839035	Macrophage
chr2_197857715_197858215	Macrophage
chr2_197888262_197888762	Macrophage
chr2_197890126_197890626	Macrophage
chr2_197894756_197895256	Macrophage
chr2_197909326_197909826	Macrophage&Fibroblast
chr2_197925374_197925874	Macrophage&Fibroblast
chr2_197993705_197994205	Macrophage
chr2_198095960_198096460	Macrophage
chr2_198100264_198100764	Macrophage
chr2_198106566_198107066	Macrophage&Neutrophil
chr2_198297331_198297831	Macrophage
chr2_199772135_199772635	Macrophage&Neutrophil
chr2_199811521_199812021	Macrophage
chr2_199819410_199819910	Macrophage
chr2_199850444_199850944	Macrophage
chr2_199922829_199923329	Macrophage&DC&Neutrophil
chr2_200056122_200056622	Macrophage
chr2_200158533_200159033	Macrophage
chr2_200159813_200160313	Macrophage
chr2_200163442_200163942	Macrophage&DC
chr2_200196768_200197268	Macrophage&DC
chr2_200198969_200199469	Macrophage&DC&Neutrophil
chr2_200216260_200216760	Macrophage
chr2_200223333_200223833	Macrophage
chr2_200225892_200226392	Macrophage&Fibroblast
chr2_200245366_200245866	Macrophage&DC
chr2_200252639_200253139	Macrophage&Fibroblast&Endothelium
chr2_200255222_200255722	Macrophage
chr2_200258822_200259322	Macrophage
chr2_200316006_200316506	Macrophage
chr2_200338574_200339074	Macrophage
chr2_200340434_200340934	Macrophage
chr2_200347976_200348476	Macrophage
chr2_200349065_200349565	Macrophage
chr2_200367101_200367601	Macrophage
chr2_200403786_200404286	Macrophage
chr2_200586290_200586790	Macrophage&Fibroblast&Endothelium
chr2_200623974_200624474	Macrophage
chr2_200635152_200635652	Macrophage
chr2_200749866_200750366	Macrophage
chr2_200903218_200903718	Macrophage
chr2_201131640_201132140	Macrophage
chr2_201135945_201136445	Macrophage
chr2_201137307_201137807	Macrophage
chr2_201138064_201138564	Macrophage
chr2_201138600_201139100	Macrophage&Endothelium
chr2_201139230_201139730	Macrophage&Neutrophil
chr2_201150305_201150805	Macrophage
chr2_201153140_201153640	Macrophage
chr2_201156619_201157119	Macrophage&Neutrophil
chr2_201159168_201159668	Macrophage
chr2_201159685_201160185	Macrophage
chr2_201160516_201161016	Macrophage
chr2_201164153_201164653	Macrophage
chr2_201177259_201177759	Macrophage
chr2_201179928_201180428	Macrophage
chr2_201197740_201198240	Macrophage
chr2_201237668_201238168	Macrophage
chr2_201239535_201240035	Macrophage&DC&Fibroblast&Endothelium
chr2_201245397_201245897	Macrophage
chr2_201245999_201246499	Macrophage
chr2_201280428_201280928	Macrophage
chr2_201357140_201357640	Macrophage&Pericyte
chr2_201652454_201652954	Macrophage&Fibroblast
chr2_201696147_201696647	Macrophage&Endothelium
chr2_202036986_202037486	Macrophage&Fibroblast
chr2_202043454_202043954	Macrophage
chr2_202091289_202091789	Macrophage
chr2_202114721_202115221	Macrophage
chr2_202140558_202141058	Macrophage
chr2_202141345_202141845	Macrophage
chr2_202171154_202171654	Macrophage&Fibroblast
chr2_202172363_202172863	Macrophage
chr2_202172890_202173390	Macrophage&Fibroblast
chr2_202276020_202276520	Macrophage
chr2_202377334_202377834	Macrophage
chr2_202470876_202471376	Macrophage
chr2_202624076_202624576	Macrophage
chr2_202628713_202629213	Macrophage
chr2_202765483_202765983	Macrophage
chr2_202950418_202950918	Macrophage
chr2_202997064_202997564	Macrophage&DC
chr2_203080682_203081182	Macrophage
chr2_203427105_203427605	Macrophage
chr2_203445893_203446393	Macrophage
chr2_203500942_203501442	Macrophage
chr2_203550172_203550672	Macrophage
chr2_203551627_203552127	Macrophage
chr2_203658046_203658546	Macrophage
chr2_203691946_203692446	Macrophage&Fibroblast&Endothelium
chr2_203786854_203787354	Macrophage&Fibroblast&Endothelium
chr2_203787893_203788393	Macrophage
chr2_203796217_203796717	Macrophage
chr2_203880449_203880949	Macrophage
chr2_203898491_203898991	Macrophage
chr2_203909094_203909594	Macrophage&DC&Endothelium
chr2_203915423_203915923	Macrophage
chr2_203988855_203989355	Macrophage
chr2_203989570_203990070	Macrophage
chr2_204057746_204058246	Macrophage
chr2_205293426_205293926	Macrophage
chr2_205540024_205540524	Macrophage
chr2_205543454_205543954	Macrophage
chr2_205546372_205546872	Macrophage
chr2_205640658_205641158	Macrophage
chr2_205695376_205695876	Macrophage
chr2_205698848_205699348	Macrophage&DC
chr2_205699486_205699986	Macrophage
chr2_205708331_205708831	Macrophage&Endothelium
chr2_205713156_205713656	Macrophage
chr2_205717908_205718408	Macrophage
chr2_205723129_205723629	Macrophage
chr2_205730688_205731188	Macrophage
chr2_205751643_205752143	Macrophage
chr2_205762805_205763305	Macrophage
chr2_205868715_205869215	Macrophage&DC&Fibroblast
chr2_206098718_206099218	Macrophage
chr2_206713711_206714211	Macrophage
chr2_206797931_206798431	Macrophage&DC&Endothelium
chr2_206799044_206799544	Macrophage
chr2_206871566_206872066	Macrophage
chr2_206970933_206971433	Macrophage&Fibroblast
chr2_206971731_206972231	Macrophage
chr2_206993788_206994288	Macrophage&Neutrophil
chr2_207037794_207038294	Macrophage
chr2_207051266_207051766	Macrophage&Neutrophil
chr2_207074264_207074764	Macrophage&Fibroblast&Endothelium
chr2_207075424_207075924	Macrophage&Endothelium
chr2_207154165_207154665	Macrophage&Endothelium
chr2_207157690_207158190	Macrophage
chr2_207162804_207163304	Macrophage&Endothelium
chr2_207176158_207176658	Macrophage&Neutrophil
chr2_207230167_207230667	Macrophage&Endothelium
chr2_207231429_207231929	Macrophage
chr2_207236497_207236997	Macrophage
chr2_207239119_207239619	Macrophage&Fibroblast
chr2_207254879_207255379	Macrophage&DC&Fibroblast
chr2_207265743_207266243	Macrophage&Fibroblast
chr2_207274438_207274938	Macrophage&Endothelium
chr2_207283250_207283750	Macrophage&Neutrophil
chr2_207319280_207319780	Macrophage
chr2_207321466_207321966	Macrophage
chr2_207478437_207478937	Macrophage
chr2_207480608_207481108	Macrophage
chr2_207481881_207482381	Macrophage
chr2_207498995_207499495	Macrophage&DC&Endothelium
chr2_207499846_207500346	Macrophage
chr2_207501117_207501617	Macrophage&DC
chr2_207513790_207514290	Macrophage&Fibroblast
chr2_207526441_207526941	Macrophage
chr2_207532047_207532547	Macrophage
chr2_207556633_207557133	Macrophage
chr2_207561309_207561809	Macrophage&Endothelium
chr2_207632612_207633112	Macrophage&DC
chr2_207633121_207633621	Macrophage&Neutrophil
chr2_207635440_207635940	Macrophage
chr2_207691110_207691610	Macrophage
chr2_207698280_207698780	Macrophage
chr2_207704052_207704552	Macrophage
chr2_207704862_207705362	Macrophage
chr2_207787055_207787555	Macrophage
chr2_207792110_207792610	Macrophage
chr2_207793391_207793891	Macrophage
chr2_207794196_207794696	Macrophage
chr2_207882916_207883416	Macrophage
chr2_208010452_208010952	Macrophage
chr2_208031594_208032094	Macrophage
chr2_208064393_208064893	Macrophage
chr2_208072221_208072721	Macrophage
chr2_208112181_208112681	Macrophage
chr2_208150885_208151385	Macrophage
chr2_208172046_208172546	Macrophage
chr2_208172637_208173137	Macrophage
chr2_208175235_208175735	Macrophage
chr2_208182608_208183108	Macrophage
chr2_208252599_208253099	Macrophage
chr2_208268474_208268974	Macrophage&Neutrophil
chr2_208359456_208359956	Macrophage&Neutrophil
chr2_208654013_208654513	Macrophage
chr2_208673597_208674097	Macrophage
chr2_208708460_208708960	Macrophage&Fibroblast
chr2_208713015_208713515	Macrophage
chr2_208871803_208872303	Macrophage
chr2_209114794_209115294	Macrophage
chr2_209121650_209122150	Macrophage&DC
chr2_209146330_209146830	Macrophage
chr2_209152811_209153311	Macrophage
chr2_209208090_209208590	Macrophage
chr2_209441527_209442027	Macrophage&Endothelium
chr2_209499063_209499563	Macrophage
chr2_209553697_209554197	Macrophage&Fibroblast
chr2_209872645_209873145	Macrophage&Endothelium
chr2_209985824_209986324	Macrophage&DC&Neutrophil
chr2_209986402_209986902	Macrophage&Neutrophil
chr2_209987925_209988425	Macrophage
chr2_210000888_210001388	Macrophage
chr2_210003346_210003846	Macrophage
chr2_210004218_210004718	Macrophage
chr2_210004837_210005337	Macrophage&DC
chr2_210007366_210007866	Macrophage
chr2_210047056_210047556	Macrophage
chr2_210162482_210162982	Macrophage
chr2_213129262_213129762	Macrophage&Neutrophil
chr2_213315379_213315879	Macrophage
chr2_215486954_215487454	Macrophage
chr2_215611647_215612147	Macrophage
chr2_215615225_215615725	Macrophage
chr2_215615743_215616243	Macrophage&DC
chr2_215619988_215620488	Macrophage
chr2_215664756_215665256	Macrophage
chr2_215683818_215684318	Macrophage
chr2_215699931_215700431	Macrophage
chr2_215700842_215701342	Macrophage
chr2_215711279_215711779	Macrophage&Endothelium
chr2_215713345_215713845	Macrophage&Fibroblast
chr2_215717885_215718385	Macrophage&Fibroblast&Endothelium
chr2_215724099_215724599	Macrophage
chr2_215728657_215729157	Macrophage&DC
chr2_215736906_215737406	Macrophage&Fibroblast
chr2_215738301_215738801	Macrophage
chr2_215743060_215743560	Macrophage
chr2_215746163_215746663	Macrophage
chr2_215746979_215747479	Macrophage
chr2_215748368_215748868	Macrophage&DC
chr2_215749582_215750082	Macrophage&Fibroblast&Endothelium
chr2_215750090_215750590	Macrophage
chr2_215754430_215754930	Macrophage
chr2_215764563_215765063	Macrophage
chr2_215791579_215792079	Macrophage
chr2_215831399_215831899	Macrophage
chr2_215847809_215848309	Macrophage
chr2_215891368_215891868	Macrophage&Fibroblast
chr2_215904042_215904542	Macrophage
chr2_215914749_215915249	Macrophage
chr2_216170328_216170828	Macrophage
chr2_216171055_216171555	Macrophage
chr2_216389533_216390033	Macrophage
chr2_216394818_216395318	Macrophage
chr2_216477621_216478121	Macrophage
chr2_216485701_216486201	Macrophage
chr2_216486629_216487129	Macrophage&DC
chr2_216696615_216697115	Macrophage
chr2_216873486_216873986	Macrophage
chr2_217161262_217161762	Macrophage&Fibroblast&Endothelium
chr2_217166159_217166659	Macrophage&Fibroblast&Endothelium
chr2_217220488_217220988	Macrophage&Neutrophil&Fibroblast
chr2_217248203_217248703	Macrophage&Fibroblast&Pericyte&Glial
chr2_217301483_217301983	Macrophage&DC
chr2_217337724_217338224	Macrophage&Fibroblast
chr2_217353547_217354047	Macrophage&Neutrophil
chr2_217363395_217363895	Macrophage
chr2_217415321_217415821	Macrophage
chr2_217438752_217439252	Macrophage
chr2_217491262_217491762	Macrophage
chr2_217650689_217651189	Macrophage&Endothelium
chr2_217694871_217695371	Macrophage&Fibroblast&Pericyte
chr2_217710420_217710920	Macrophage
chr2_217713437_217713937	Macrophage&Fibroblast
chr2_217714282_217714782	Macrophage&Fibroblast&Endothelium&Glial
chr2_217742815_217743315	Macrophage
chr2_217751313_217751813	Macrophage
chr2_217797017_217797517	Macrophage
chr2_217806339_217806839	Macrophage
chr2_217815911_217816411	Macrophage&Fibroblast&Endothelium
chr2_217816428_217816928	Macrophage&Fibroblast&Pericyte&Endothelium
chr2_217820108_217820608	Macrophage&Endothelium
chr2_217834131_217834631	Macrophage
chr2_217838413_217838913	Macrophage&Endothelium&Glial
chr2_217846205_217846705	Macrophage
chr2_217849102_217849602	Macrophage
chr2_217850284_217850784	Macrophage&Fibroblast&Endothelium
chr2_217851084_217851584	Macrophage&Fibroblast
chr2_217880879_217881379	Macrophage
chr2_217899947_217900447	Macrophage
chr2_217901786_217902286	Macrophage&Fibroblast
chr2_217903326_217903826	Macrophage&Endothelium
chr2_217906735_217907235	Macrophage&Fibroblast&Endothelium
chr2_217911718_217912218	Macrophage&Endothelium
chr2_217912286_217912786	Macrophage&Endothelium
chr2_217912824_217913324	Macrophage&Endothelium
chr2_217913429_217913929	Macrophage
chr2_217913934_217914434	Macrophage
chr2_217928143_217928643	Macrophage&Endothelium
chr2_217928685_217929185	Macrophage&DC&Endothelium
chr2_217929713_217930213	Macrophage&Fibroblast
chr2_217930700_217931200	Macrophage
chr2_217931787_217932287	Macrophage
chr2_217934245_217934745	Macrophage&DC&Fibroblast
chr2_217935298_217935798	Macrophage&Fibroblast
chr2_217941356_217941856	Macrophage&Fibroblast&Pericyte&Endothelium
chr2_217943294_217943794	Macrophage&Fibroblast&Endothelium
chr2_217950492_217950992	Macrophage
chr2_217964464_217964964	Macrophage&Endothelium
chr2_217993786_217994286	Macrophage&Endothelium
chr2_218003946_218004446	Macrophage&Fibroblast
chr2_218019397_218019897	Macrophage
chr2_218036294_218036794	Macrophage
chr2_218041004_218041504	Macrophage
chr2_218041599_218042099	Macrophage
chr2_218047486_218047986	Macrophage
chr2_218048035_218048535	Macrophage
chr2_218059290_218059790	Macrophage
chr2_218066863_218067363	Macrophage
chr2_218073864_218074364	Macrophage
chr2_218081048_218081548	Macrophage&DC
chr2_218086411_218086911	Macrophage
chr2_218125466_218125966	Macrophage&Neutrophil
chr2_218129025_218129525	Macrophage&Neutrophil
chr2_218137455_218137955	Macrophage&Neutrophil
chr2_218161605_218162105	Macrophage
chr2_218192971_218193471	Macrophage
chr2_218214027_218214527	Macrophage
chr2_218252815_218253315	Macrophage
chr2_218258937_218259437	Macrophage&Fibroblast&Endothelium
chr2_218275377_218275877	Macrophage
chr2_218291578_218292078	Macrophage
chr2_218313725_218314225	Macrophage
chr2_218324113_218324613	Macrophage&Fibroblast
chr2_218360299_218360799	Macrophage&DC
chr2_218371045_218371545	Macrophage&Neutrophil&Fibroblast
chr2_218371880_218372380	Macrophage
chr2_218381849_218382349	Macrophage&Neutrophil
chr2_218412824_218413324	Macrophage
chr2_218472962_218473462	Macrophage
chr2_218555888_218556388	Macrophage
chr2_218557912_218558412	Macrophage&DC
chr2_218566259_218566759	Macrophage
chr2_218570710_218571210	Macrophage
chr2_218622945_218623445	Macrophage&Endothelium
chr2_218699686_218700186	Macrophage
chr2_218722747_218723247	Macrophage
chr2_218730959_218731459	Macrophage
chr2_218732710_218733210	Macrophage
chr2_218733630_218734130	Macrophage
chr2_218742963_218743463	Macrophage
chr2_218743550_218744050	Macrophage
chr2_218744563_218745063	Macrophage
chr2_218745130_218745630	Macrophage&DC
chr2_218811357_218811857	Macrophage
chr2_218818984_218819484	Macrophage
chr2_218820250_218820750	Macrophage
chr2_218867852_218868352	Macrophage&Pericyte&Endothelium
chr2_219076282_219076782	Macrophage&Neutrophil
chr2_219086189_219086689	Macrophage
chr2_219086962_219087462	Macrophage
chr2_219172405_219172905	Macrophage
chr2_219225275_219225775	Macrophage&Neutrophil
chr2_219304951_219305451	Macrophage
chr2_219323363_219323863	Macrophage
chr2_219325856_219326356	Macrophage
chr2_219334042_219334542	Macrophage
chr2_219344674_219345174	Macrophage&DC&Fibroblast
chr2_219352383_219352883	Macrophage
chr2_219356786_219357286	Macrophage&DC
chr2_219362484_219362984	Macrophage&DC&Fibroblast
chr2_219621881_219622381	Macrophage
chr2_219629035_219629535	Macrophage&DC&Neutrophil
chr2_219639092_219639592	Macrophage
chr2_221284034_221284534	Macrophage
chr2_221415820_221416320	Macrophage
chr2_221451880_221452380	Macrophage
chr2_221521215_221521715	Macrophage&DC&Endothelium
chr2_222304248_222304748	Macrophage
chr2_222404412_222404912	Macrophage
chr2_222668095_222668595	Macrophage&Neutrophil
chr2_222688933_222689433	Macrophage
chr2_222707722_222708222	Macrophage&DC
chr2_222709444_222709944	Macrophage&DC&Fibroblast&Endothelium
chr2_222730615_222731115	Macrophage&Fibroblast
chr2_222731244_222731744	Macrophage&Fibroblast
chr2_222743456_222743956	Macrophage
chr2_222744567_222745067	Macrophage&Fibroblast
chr2_222751178_222751678	Macrophage
chr2_222791836_222792336	Macrophage&Endothelium
chr2_222797823_222798323	Macrophage
chr2_222805932_222806432	Macrophage
chr2_222844313_222844813	Macrophage&Neutrophil&Fibroblast
chr2_222848813_222849313	Macrophage
chr2_222892299_222892799	Macrophage&Fibroblast&Endothelium
chr2_222897872_222898372	Macrophage
chr2_222954951_222955451	Macrophage
chr2_222960042_222960542	Macrophage
chr2_222992312_222992812	Macrophage&Fibroblast
chr2_223094593_223095093	Macrophage
chr2_223465694_223466194	Macrophage&Fibroblast
chr2_223467161_223467661	Macrophage
chr2_223890669_223891169	Macrophage
chr2_223957071_223957571	Macrophage&DC
chr2_224372990_224373490	Macrophage
chr2_224377408_224377908	Macrophage
chr2_224380010_224380510	Macrophage
chr2_224400537_224401037	Macrophage
chr2_224405916_224406416	Macrophage&Neutrophil
chr2_224426649_224427149	Macrophage&Neutrophil
chr2_224427449_224427949	Macrophage
chr2_224440936_224441436	Macrophage
chr2_224441937_224442437	Macrophage&Endothelium
chr2_224714306_224714806	Macrophage
chr2_224723481_224723981	Macrophage
chr2_224882487_224882987	Macrophage
chr2_224884167_224884667	Macrophage
chr2_224890447_224890947	Macrophage
chr2_224894787_224895287	Macrophage&Neutrophil
chr2_224898211_224898711	Macrophage
chr2_224958879_224959379	Macrophage
chr2_224994211_224994711	Macrophage
chr2_225020111_225020611	Macrophage
chr2_225036907_225037407	Macrophage
chr2_225069891_225070391	Macrophage
chr2_225074317_225074817	Macrophage
chr2_225116872_225117372	Macrophage
chr2_225164621_225165121	Macrophage
chr2_225170817_225171317	Macrophage
chr2_225171325_225171825	Macrophage
chr2_225458681_225459181	Macrophage&DC
chr2_225598985_225599485	Macrophage
chr2_226118374_226118874	Macrophage&Fibroblast
chr2_226122034_226122534	Macrophage
chr2_226139568_226140068	Macrophage
chr2_226306237_226306737	Macrophage
chr2_226307434_226307934	Macrophage
chr2_226426194_226426694	Macrophage
chr2_226439279_226439779	Macrophage&Fibroblast
chr2_226995528_226996028	Macrophage
chr2_227020379_227020879	Macrophage&DC
chr2_227028159_227028659	Macrophage
chr2_227029371_227029871	Macrophage
chr2_227335694_227336194	Macrophage&Neutrophil
chr2_227366566_227367066	Macrophage&Fibroblast
chr2_227368505_227369005	Macrophage
chr2_227370039_227370539	Macrophage
chr2_227370628_227371128	Macrophage&DC
chr2_227374092_227374592	Macrophage
chr2_227382235_227382735	Macrophage
chr2_227407611_227408111	Macrophage
chr2_227509018_227509518	Macrophage&Neutrophil
chr2_227517016_227517516	Macrophage
chr2_227617775_227618275	Macrophage&Fibroblast
chr2_227804944_227805444	Macrophage
chr2_227806069_227806569	Macrophage
chr2_227827129_227827629	Macrophage
chr2_227834909_227835409	Macrophage
chr2_229201461_229201961	Macrophage
chr2_229267021_229267521	Macrophage
chr2_229268803_229269303	Macrophage
chr2_229279432_229279932	Macrophage
chr2_229283080_229283580	Macrophage&DC
chr2_229295959_229296459	Macrophage
chr2_229296509_229297009	Macrophage
chr2_229297224_229297724	Macrophage&DC
chr2_229300657_229301157	Macrophage&DC
chr2_229301208_229301708	Macrophage&DC&Fibroblast
chr2_229310373_229310873	Macrophage
chr2_229313548_229314048	Macrophage&Fibroblast
chr2_229314134_229314634	Macrophage
chr2_229335247_229335747	Macrophage
chr2_229392146_229392646	Macrophage
chr2_229407051_229407551	Macrophage&Fibroblast
chr2_229408394_229408894	Macrophage&Fibroblast
chr2_229408965_229409465	Macrophage
chr2_229444879_229445379	Macrophage&Fibroblast
chr2_229749825_229750325	Macrophage
chr2_229914109_229914609	Macrophage&Neutrophil
chr2_230206486_230206986	Macrophage
chr2_230330164_230330664	Macrophage
chr2_230370685_230371185	Macrophage
chr2_230409376_230409876	Macrophage&Endothelium
chr2_230418283_230418783	Macrophage&Neutrophil
chr2_230578022_230578522	Macrophage
chr2_230579067_230579567	Macrophage
chr2_230643325_230643825	Macrophage&Neutrophil&Endothelium
chr2_230678359_230678859	Macrophage&Neutrophil
chr2_230685118_230685618	Macrophage
chr2_230700447_230700947	Macrophage
chr2_230758763_230759263	Macrophage&Neutrophil&Fibroblast
chr2_230913784_230914284	Macrophage&DC
chr2_231084538_231085038	Macrophage
chr2_231123378_231123878	Macrophage&Endothelium
chr2_231132581_231133081	Macrophage
chr2_231135199_231135699	Macrophage
chr2_231168675_231169175	Macrophage
chr2_231177285_231177785	Macrophage
chr2_231180941_231181441	Macrophage
chr2_231182502_231183002	Macrophage&Neutrophil
chr2_231184933_231185433	Macrophage&Endothelium
chr2_231189093_231189593	Macrophage
chr2_231236891_231237391	Macrophage
chr2_231240042_231240542	Macrophage
chr2_231241140_231241640	Macrophage
chr2_231250692_231251192	Macrophage
chr2_231280757_231281257	Macrophage&Neutrophil
chr2_231290236_231290736	Macrophage&DC
chr2_231294563_231295063	Macrophage&DC&Neutrophil
chr2_231296972_231297472	Macrophage
chr2_231321031_231321531	Macrophage
chr2_231323337_231323837	Macrophage&DC
chr2_231342308_231342808	Macrophage&DC
chr2_231343289_231343789	Macrophage
chr2_231348851_231349351	Macrophage
chr2_231359209_231359709	Macrophage
chr2_231360982_231361482	Macrophage&Neutrophil
chr2_231390589_231391089	Macrophage&Neutrophil
chr2_231406910_231407410	Macrophage
chr2_231469355_231469855	Macrophage&Neutrophil
chr2_231521439_231521939	Macrophage
chr2_231602780_231603280	Macrophage
chr2_231769068_231769568	Macrophage
chr2_231796307_231796807	Macrophage
chr2_231866335_231866835	Macrophage
chr2_231965082_231965582	Macrophage
chr2_231965894_231966394	Macrophage
chr2_232013874_232014374	Macrophage&Fibroblast
chr2_232139019_232139519	Macrophage
chr2_232260027_232260527	Macrophage&Fibroblast&Endothelium
chr2_232293575_232294075	Macrophage
chr2_232528940_232529440	Macrophage
chr2_232538566_232539066	Macrophage&DC&Neutrophil
chr2_232550360_232550860	Macrophage
chr2_232554352_232554852	Macrophage
chr2_232587475_232587975	Macrophage
chr2_232727466_232727966	Macrophage
chr2_232741283_232741783	Macrophage&DC
chr2_232802048_232802548	Macrophage
chr2_232901908_232902408	Macrophage
chr2_232983410_232983910	Macrophage
chr2_232984418_232984918	Macrophage&DC
chr2_233041926_233042426	Macrophage
chr2_233051505_233052005	Macrophage&Endothelium
chr2_233058931_233059431	Macrophage
chr2_233088309_233088809	Macrophage
chr2_233190945_233191445	Macrophage
chr2_233199686_233200186	Macrophage&DC
chr2_233236253_233236753	Macrophage
chr2_233367522_233368022	Macrophage
chr2_233563857_233564357	Macrophage&Fibroblast
chr2_233851982_233852482	Macrophage
chr2_233961808_233962308	Macrophage
chr2_233973783_233974283	Macrophage
chr2_233995942_233996442	Macrophage
chr2_234265176_234265676	Macrophage
chr2_234295552_234296052	Macrophage
chr2_234296055_234296555	Macrophage
chr2_234304835_234305335	Macrophage
chr2_234305920_234306420	Macrophage&DC
chr2_234306777_234307277	Macrophage
chr2_234307369_234307869	Macrophage
chr2_234310204_234310704	Macrophage
chr2_234316390_234316890	Macrophage
chr2_234318212_234318712	Macrophage
chr2_234335185_234335685	Macrophage&Endothelium
chr2_234336380_234336880	Macrophage
chr2_234337079_234337579	Macrophage
chr2_234339450_234339950	Macrophage&Fibroblast
chr2_234366908_234367408	Macrophage&Fibroblast
chr2_234367764_234368264	Macrophage
chr2_234373472_234373972	Macrophage
chr2_234392182_234392682	Macrophage
chr2_234395185_234395685	Macrophage
chr2_234404843_234405343	Macrophage&DC&Endothelium
chr2_234405434_234405934	Macrophage&Endothelium
chr2_234437896_234438396	Macrophage&Endothelium
chr2_234486698_234487198	Macrophage
chr2_234487307_234487807	Macrophage&DC&Neutrophil
chr2_234499003_234499503	Macrophage
chr2_234960453_234960953	Macrophage&Fibroblast&Endothelium
chr2_235054796_235055296	Macrophage&DC
chr2_235501267_235501767	Macrophage&Endothelium
chr2_235555355_235555855	Macrophage
chr2_236175529_236176029	Macrophage
chr2_236352980_236353480	Macrophage&Fibroblast
chr2_236500106_236500606	Macrophage
chr2_236517393_236517893	Macrophage&Fibroblast&Endothelium
chr2_236527093_236527593	Macrophage&Fibroblast
chr2_236552619_236553119	Macrophage
chr2_236568902_236569402	Macrophage
chr2_236604574_236605074	Macrophage&Fibroblast
chr2_236605284_236605784	Macrophage
chr2_236689641_236690141	Macrophage
chr2_236711395_236711895	Macrophage
chr2_236714988_236715488	Macrophage&Fibroblast
chr2_236715633_236716133	Macrophage&Fibroblast
chr2_236743469_236743969	Macrophage&Fibroblast
chr2_236748340_236748840	Macrophage&DC&Endothelium
chr2_236772221_236772721	Macrophage
chr2_236777272_236777772	Macrophage
chr2_236786949_236787449	Macrophage
chr2_236787870_236788370	Macrophage&DC
chr2_236809693_236810193	Macrophage
chr2_236818303_236818803	Macrophage
chr2_236826054_236826554	Macrophage&Endothelium
chr2_236833387_236833887	Macrophage
chr2_236858776_236859276	Macrophage
chr2_236859795_236860295	Macrophage
chr2_236866512_236867012	Macrophage
chr2_236872745_236873245	Macrophage
chr2_236883781_236884281	Macrophage
chr2_236913296_236913796	Macrophage
chr2_236919160_236919660	Macrophage
chr2_236922603_236923103	Macrophage
chr2_236928673_236929173	Macrophage&DC&Fibroblast&Endothelium
chr2_236941119_236941619	Macrophage
chr2_236949309_236949809	Macrophage
chr2_236952965_236953465	Macrophage
chr2_236971427_236971927	Macrophage&Fibroblast
chr2_236973821_236974321	Macrophage
chr2_236975732_236976232	Macrophage
chr2_237021502_237022002	Macrophage
chr2_237201909_237202409	Macrophage&Fibroblast
chr2_237258141_237258641	Macrophage&Fibroblast
chr2_237263064_237263564	Macrophage
chr2_237292999_237293499	Macrophage
chr2_237297693_237298193	Macrophage&Endothelium
chr2_237307323_237307823	Macrophage&Fibroblast
chr2_237310199_237310699	Macrophage
chr2_237341803_237342303	Macrophage&Fibroblast
chr2_237459800_237460300	Macrophage&Endothelium
chr2_237469340_237469840	Macrophage
chr2_237474381_237474881	Macrophage&Fibroblast&Pericyte
chr2_237591408_237591908	Macrophage
chr2_237613964_237614464	Macrophage
chr2_237686785_237687285	Macrophage&DC&Neutrophil
chr2_237699935_237700435	Macrophage
chr2_237707718_237708218	Macrophage&Fibroblast&Endothelium
chr2_237818009_237818509	Macrophage
chr2_237819188_237819688	Macrophage
chr2_237868517_237869017	Macrophage
chr2_237931298_237931798	Macrophage&DC&Fibroblast
chr2_237968982_237969482	Macrophage
chr2_238027517_238028017	Macrophage
chr2_238160740_238161240	Macrophage&Fibroblast
chr2_238225737_238226237	Macrophage&Fibroblast
chr2_238381693_238382193	Macrophage
chr2_238449799_238450299	Macrophage&Fibroblast
chr2_238523325_238523825	Macrophage&Fibroblast
chr2_238731816_238732316	Macrophage
chr2_238847749_238848249	Macrophage&Fibroblast
chr2_238857942_238858442	Macrophage
chr2_238947765_238948265	Macrophage&Fibroblast
chr2_239216568_239217068	Macrophage&Neutrophil
chr2_239220220_239220720	Macrophage&Neutrophil
chr2_239221360_239221860	Macrophage
chr2_239221949_239222449	Macrophage&Neutrophil
chr2_239222950_239223450	Macrophage&Neutrophil&Fibroblast
chr2_239230237_239230737	Macrophage&Neutrophil&Endothelium
chr2_239239627_239240127	Macrophage&Neutrophil&Fibroblast
chr2_239240317_239240817	Macrophage&DC&Neutrophil&Fibroblast
chr2_239241341_239241841	Macrophage&Neutrophil
chr2_239249705_239250205	Macrophage&Fibroblast&Pericyte&Endothelium
chr2_239252155_239252655	Macrophage&Endothelium
chr2_239273441_239273941	Macrophage&Neutrophil&Fibroblast
chr2_239280169_239280669	Macrophage
chr2_239308996_239309496	Macrophage&Fibroblast&Endothelium
chr2_239309903_239310403	Macrophage&Fibroblast
chr2_239312191_239312691	Macrophage
chr2_239359484_239359984	Macrophage
chr2_239378812_239379312	Macrophage&DC&Neutrophil
chr2_239436877_239437377	Macrophage&Neutrophil
chr2_239438901_239439401	Macrophage
chr2_239439571_239440071	Macrophage&Neutrophil
chr2_239440495_239440995	Macrophage&Neutrophil&Fibroblast
chr2_239460656_239461156	Macrophage
chr2_239500134_239500634	Macrophage&Neutrophil&Fibroblast
chr2_239501150_239501650	Macrophage&DC&Neutrophil
chr2_239507878_239508378	Macrophage&Neutrophil
chr2_239587804_239588304	Macrophage&Neutrophil
chr2_239605893_239606393	Macrophage&DC&Neutrophil
chr2_239607827_239608327	Macrophage&Neutrophil&Fibroblast
chr2_239895622_239896122	Macrophage&DC
chr2_239928257_239928757	Macrophage
chr2_240470995_240471495	Macrophage&DC
chr2_240473846_240474346	Macrophage
chr2_240560053_240560553	Macrophage
chr2_240612528_240613028	Macrophage&Neutrophil&Fibroblast
chr2_240619407_240619907	Macrophage
chr2_240620044_240620544	Macrophage
chr2_240620774_240621274	Macrophage
chr2_240624189_240624689	Macrophage
chr2_240706134_240706634	Macrophage
chr2_240960488_240960988	Macrophage&Fibroblast&Pericyte
chr2_240961495_240961995	Macrophage&Fibroblast
chr2_240962087_240962587	Macrophage&Fibroblast&Pericyte&Endothelium
chr2_240965281_240965781	Macrophage&Fibroblast&Endothelium
chr2_240965864_240966364	Macrophage&Endothelium
chr2_241232717_241233217	Macrophage
chr2_241321873_241322373	Macrophage
chr2_241367199_241367699	Macrophage
chr2_241621787_241622287	Macrophage
chr2_241810905_241811405	Macrophage
chr2_241817358_241817858	Macrophage&Endothelium
chr2_241821444_241821944	Macrophage&Endothelium
chr2_241844645_241845145	Macrophage
chr2_241845609_241846109	Macrophage&Fibroblast
chr2_241846136_241846636	Macrophage&Fibroblast
chr2_241850921_241851421	Macrophage
chr2_241853798_241854298	Macrophage
chr2_241854818_241855318	Macrophage&Endothelium
chr2_241862011_241862511	Macrophage
chr2_241866616_241867116	Macrophage
chr2_241875717_241876217	Macrophage
chr2_241958716_241959216	Macrophage
chr2_241959687_241960187	Macrophage
chr2_242011658_242012158	Macrophage
chr20_200001_200501	Macrophage
chr20_291104_291604	Macrophage&Fibroblast
chr20_298048_298548	Macrophage
chr20_300346_300846	Macrophage&Fibroblast
chr20_309653_310153	Macrophage&Fibroblast&Endothelium
chr20_371727_372227	Macrophage&Fibroblast&Endothelium
chr20_372668_373168	Macrophage&Neutrophil&Endothelium
chr20_373410_373910	Macrophage&Neutrophil&Fibroblast&Endothelium
chr20_533313_533813	Macrophage
chr20_539135_539635	Macrophage
chr20_615492_615992	Macrophage
chr20_625220_625720	Macrophage&Endothelium
chr20_645418_645918	Macrophage
chr20_655628_656128	Macrophage
chr20_658924_659424	Macrophage
chr20_660431_660931	Macrophage&DC&Neutrophil
chr20_663731_664231	Macrophage
chr20_672639_673139	Macrophage
chr20_676425_676925	Macrophage&DC
chr20_724428_724928	Macrophage
chr20_727772_728272	Macrophage
chr20_818932_819432	Macrophage
chr20_819745_820245	Macrophage&Neutrophil
chr20_824902_825402	Macrophage
chr20_825615_826115	Macrophage&DC&Neutrophil
chr20_826198_826698	Macrophage
chr20_829529_830029	Macrophage&DC&Neutrophil
chr20_830127_830627	Macrophage&Neutrophil
chr20_833389_833889	Macrophage&Neutrophil
chr20_836498_836998	Macrophage&DC&Neutrophil
chr20_837153_837653	Macrophage
chr20_850272_850772	Macrophage&Neutrophil
chr20_852008_852508	Macrophage&Neutrophil
chr20_853596_854096	Macrophage&Neutrophil
chr20_859664_860164	Macrophage&DC
chr20_881376_881876	Macrophage
chr20_884928_885428	Macrophage&Fibroblast
chr20_893558_894058	Macrophage&DC
chr20_905320_905820	Macrophage&Neutrophil
chr20_906013_906513	Macrophage
chr20_906542_907042	Macrophage&Fibroblast
chr20_956368_956868	Macrophage
chr20_995170_995670	Macrophage
chr20_1182090_1182590	Macrophage
chr20_1338619_1339119	Macrophage
chr20_1375459_1375959	Macrophage&Neutrophil&Endothelium
chr20_1375960_1376460	Macrophage&Neutrophil&Endothelium
chr20_1377502_1378002	Macrophage&Neutrophil
chr20_1379425_1379925	Macrophage&Endothelium
chr20_1489637_1490137	Macrophage&Neutrophil
chr20_1490613_1491113	Macrophage&Neutrophil&Endothelium
chr20_1491181_1491681	Macrophage&Neutrophil&Endothelium
chr20_1491822_1492322	Macrophage&Neutrophil&Endothelium
chr20_1493490_1493990	Macrophage
chr20_1526845_1527345	Macrophage
chr20_1537122_1537622	Macrophage&Neutrophil
chr20_1562622_1563122	Macrophage
chr20_1567803_1568303	Macrophage&DC
chr20_1569355_1569855	Macrophage&Neutrophil
chr20_1624381_1624881	Macrophage&Neutrophil
chr20_1626741_1627241	Macrophage&DC
chr20_1633570_1634070	Macrophage
chr20_1702768_1703268	Macrophage&Neutrophil
chr20_1716567_1717067	Macrophage
chr20_1751144_1751644	Macrophage
chr20_1784607_1785107	Macrophage
chr20_1785573_1786073	Macrophage&Neutrophil
chr20_1818102_1818602	Macrophage&Neutrophil
chr20_1819201_1819701	Macrophage&Neutrophil
chr20_1819999_1820499	Macrophage&Neutrophil
chr20_1823461_1823961	Macrophage
chr20_1824156_1824656	Macrophage&Neutrophil
chr20_1824773_1825273	Macrophage&Neutrophil&Endothelium
chr20_1825915_1826415	Macrophage&Neutrophil
chr20_1828417_1828917	Macrophage
chr20_1831109_1831609	Macrophage&Neutrophil
chr20_1839335_1839835	Macrophage&DC&Neutrophil
chr20_1839848_1840348	Macrophage&DC
chr20_1840805_1841305	Macrophage
chr20_1846777_1847277	Macrophage
chr20_1857399_1857899	Macrophage&DC&Neutrophil&Endothelium
chr20_1858792_1859292	Macrophage&Neutrophil
chr20_1883625_1884125	Macrophage&Endothelium
chr20_1887378_1887878	Macrophage&Endothelium
chr20_1889069_1889569	Macrophage&Neutrophil
chr20_1927215_1927715	Macrophage&Fibroblast
chr20_1944991_1945491	Macrophage&DC&Neutrophil
chr20_1946561_1947061	Macrophage&Neutrophil
chr20_1949815_1950315	Macrophage&Endothelium
chr20_1955425_1955925	Macrophage
chr20_1963997_1964497	Macrophage&Neutrophil
chr20_1983157_1983657	Macrophage&DC&Neutrophil
chr20_2213129_2213629	Macrophage
chr20_2216246_2216746	Macrophage
chr20_2221871_2222371	Macrophage&DC
chr20_2227763_2228263	Macrophage
chr20_2252565_2253065	Macrophage
chr20_2255760_2256260	Macrophage
chr20_2280072_2280572	Macrophage
chr20_2292742_2293242	Macrophage&Neutrophil
chr20_2338365_2338865	Macrophage
chr20_2347093_2347593	Macrophage
chr20_2398380_2398880	Macrophage
chr20_2439189_2439689	Macrophage
chr20_2446809_2447309	Macrophage
chr20_2520787_2521287	Macrophage
chr20_2657957_2658457	Macrophage&Endothelium
chr20_2706609_2707109	Macrophage&DC
chr20_2831970_2832470	Macrophage
chr20_2833708_2834208	Macrophage
chr20_2834639_2835139	Macrophage
chr20_2883702_2884202	Macrophage
chr20_3021261_3021761	Macrophage
chr20_3084219_3084719	Macrophage&Neutrophil
chr20_3215314_3215814	Macrophage
chr20_3307024_3307524	Macrophage
chr20_3312912_3313412	Macrophage
chr20_3313598_3314098	Macrophage
chr20_3323360_3323860	Macrophage
chr20_3340317_3340817	Macrophage&Endothelium
chr20_3378091_3378591	Macrophage&Endothelium
chr20_3434188_3434688	Macrophage
chr20_3447252_3447752	Macrophage
chr20_3539450_3539950	Macrophage&Fibroblast
chr20_3542291_3542791	Macrophage
chr20_3555643_3556143	Macrophage
chr20_3557311_3557811	Macrophage
chr20_3559579_3560079	Macrophage
chr20_3672743_3673243	Macrophage
chr20_3709915_3710415	Macrophage&Endothelium
chr20_3711277_3711777	Macrophage
chr20_3712413_3712913	Macrophage&DC
chr20_3714053_3714553	Macrophage&DC&Neutrophil
chr20_3730045_3730545	Macrophage&Endothelium
chr20_3763515_3764015	Macrophage
chr20_3838557_3839057	Macrophage&Neutrophil
chr20_3854345_3854845	Macrophage
chr20_3878510_3879010	Macrophage
chr20_3900429_3900929	Macrophage
chr20_3901284_3901784	Macrophage
chr20_3901979_3902479	Macrophage
chr20_3902936_3903436	Macrophage
chr20_3924208_3924708	Macrophage&Neutrophil
chr20_3933162_3933662	Macrophage&Neutrophil
chr20_4011173_4011673	Macrophage&Fibroblast&Endothelium
chr20_4012615_4013115	Macrophage&DC&Neutrophil&Fibroblast&Endothelium
chr20_4016947_4017447	Macrophage
chr20_4022570_4023070	Macrophage
chr20_4025944_4026444	Macrophage&Fibroblast
chr20_4052605_4053105	Macrophage&Neutrophil
chr20_4062603_4063103	Macrophage
chr20_4067825_4068325	Macrophage&Neutrophil
chr20_4071994_4072494	Macrophage
chr20_4074968_4075468	Macrophage&Neutrophil
chr20_4083313_4083813	Macrophage&Neutrophil
chr20_4114573_4115073	Macrophage&Endothelium
chr20_4141586_4142086	Macrophage
chr20_4151875_4152375	Macrophage&DC
chr20_4320246_4320746	Macrophage&DC
chr20_4324834_4325334	Macrophage
chr20_4371548_4372048	Macrophage&Fibroblast
chr20_4567115_4567615	Macrophage
chr20_4632839_4633339	Macrophage
chr20_4633771_4634271	Macrophage&Fibroblast
chr20_4664579_4665079	Macrophage
chr20_4666843_4667343	Macrophage
chr20_4688289_4688789	Macrophage
chr20_4729200_4729700	Macrophage
chr20_4761509_4762009	Macrophage&Fibroblast
chr20_4767133_4767633	Macrophage&Neutrophil
chr20_4773492_4773992	Macrophage&Fibroblast
chr20_4774127_4774627	Macrophage&Fibroblast
chr20_4775511_4776011	Macrophage&Neutrophil
chr20_4776220_4776720	Macrophage
chr20_4781824_4782324	Macrophage
chr20_4806017_4806517	Macrophage&Neutrophil
chr20_4806544_4807044	Macrophage&Neutrophil
chr20_4807851_4808351	Macrophage&Endothelium
chr20_4808969_4809469	Macrophage&Neutrophil
chr20_4819229_4819729	Macrophage&Neutrophil
chr20_4826794_4827294	Macrophage
chr20_4828775_4829275	Macrophage&Neutrophil
chr20_4829451_4829951	Macrophage&DC&Neutrophil&Fibroblast
chr20_4844734_4845234	Macrophage&Neutrophil
chr20_4851211_4851711	Macrophage&Neutrophil
chr20_4853681_4854181	Macrophage
chr20_4854257_4854757	Macrophage
chr20_4885199_4885699	Macrophage
chr20_4886712_4887212	Macrophage
chr20_4999161_4999661	Macrophage
chr20_5008620_5009120	Macrophage&DC&Neutrophil
chr20_5009159_5009659	Macrophage&Endothelium
chr20_5009889_5010389	Macrophage&DC
chr20_5030521_5031021	Macrophage
chr20_5081530_5082030	Macrophage&DC&Neutrophil
chr20_5122495_5122995	Macrophage
chr20_5143450_5143950	Macrophage
chr20_5147093_5147593	Macrophage&DC
chr20_5152500_5153000	Macrophage
chr20_5160883_5161383	Macrophage&Neutrophil
chr20_5175676_5176176	Macrophage&Endothelium
chr20_5357946_5358446	Macrophage&DC&Neutrophil
chr20_5531715_5532215	Macrophage&DC
chr20_5535384_5535884	Macrophage&DC&Neutrophil&Fibroblast
chr20_5539646_5540146	Macrophage&Neutrophil
chr20_5592782_5593282	Macrophage
chr20_5612944_5613444	Macrophage&Fibroblast&Endothelium
chr20_5647910_5648410	Macrophage&Neutrophil&Fibroblast
chr20_5657520_5658020	Macrophage&DC&Fibroblast&Endothelium
chr20_5671370_5671870	Macrophage
chr20_5687816_5688316	Macrophage&Endothelium
chr20_5688535_5689035	Macrophage&Endothelium
chr20_5689466_5689966	Macrophage&Endothelium
chr20_6686144_6686644	Macrophage
chr20_6699779_6700279	Macrophage&Endothelium
chr20_6700859_6701359	Macrophage&DC&Endothelium
chr20_6701404_6701904	Macrophage
chr20_6715283_6715783	Macrophage&Fibroblast
chr20_6744118_6744618	Macrophage
chr20_6855043_6855543	Macrophage
chr20_6956053_6956553	Macrophage
chr20_7248548_7249048	Macrophage&Fibroblast
chr20_7688357_7688857	Macrophage
chr20_7716560_7717060	Macrophage
chr20_7897674_7898174	Macrophage
chr20_7902853_7903353	Macrophage&Fibroblast
chr20_7930320_7930820	Macrophage
chr20_8094257_8094757	Macrophage&Endothelium
chr20_8094758_8095258	Macrophage&Endothelium
chr20_8145688_8146188	Macrophage
chr20_8260913_8261413	Macrophage&Neutrophil
chr20_8320160_8320660	Macrophage
chr20_8352419_8352919	Macrophage
chr20_8356473_8356973	Macrophage
chr20_8368555_8369055	Macrophage
chr20_8390025_8390525	Macrophage&Neutrophil
chr20_8394243_8394743	Macrophage&DC&Neutrophil
chr20_8425726_8426226	Macrophage&Neutrophil
chr20_8427740_8428240	Macrophage&Neutrophil&Endothelium
chr20_8454361_8454861	Macrophage&Endothelium
chr20_8457950_8458450	Macrophage&DC&Neutrophil&Endothelium
chr20_8475916_8476416	Macrophage&Neutrophil
chr20_8505796_8506296	Macrophage
chr20_8527903_8528403	Macrophage
chr20_8792898_8793398	Macrophage
chr20_8798432_8798932	Macrophage&Endothelium
chr20_8940436_8940936	Macrophage
chr20_8943576_8944076	Macrophage&Endothelium
chr20_9051512_9052012	Macrophage
chr20_9113076_9113576	Macrophage&Endothelium
chr20_9225862_9226362	Macrophage
chr20_9239537_9240037	Macrophage
chr20_9258386_9258886	Macrophage&Endothelium
chr20_9258888_9259388	Macrophage&Endothelium
chr20_9262486_9262986	Macrophage&Endothelium
chr20_9325109_9325609	Macrophage
chr20_9393248_9393748	Macrophage
chr20_9401280_9401780	Macrophage
chr20_9402109_9402609	Macrophage
chr20_9485967_9486467	Macrophage
chr20_9490558_9491058	Macrophage
chr20_9491305_9491805	Macrophage&DC
chr20_9498254_9498754	Macrophage
chr20_9499070_9499570	Macrophage
chr20_9500046_9500546	Macrophage
chr20_9506505_9507005	Macrophage
chr20_9508981_9509481	Macrophage
chr20_9515108_9515608	Macrophage
chr20_9515621_9516121	Macrophage&DC
chr20_9516265_9516765	Macrophage
chr20_9584373_9584873	Macrophage
chr20_9629770_9630270	Macrophage
chr20_9630454_9630954	Macrophage
chr20_9919284_9919784	Macrophage
chr20_9988968_9989468	Macrophage&DC
chr20_9993031_9993531	Macrophage
chr20_10040096_10040596	Macrophage
chr20_10468978_10469478	Macrophage
chr20_10470188_10470688	Macrophage
chr20_10474423_10474923	Macrophage&Neutrophil
chr20_10475180_10475680	Macrophage
chr20_10488370_10488870	Macrophage&DC
chr20_10492025_10492525	Macrophage
chr20_10543478_10543978	Macrophage
chr20_10662967_10663467	Macrophage&DC
chr20_10676306_10676806	Macrophage
chr20_11063380_11063880	Macrophage
chr20_11101186_11101686	Macrophage&Endothelium
chr20_11159653_11160153	Macrophage&DC&Fibroblast&Endothelium
chr20_11169997_11170497	Macrophage&Endothelium
chr20_11182702_11183202	Macrophage
chr20_11436446_11436946	Macrophage&Neutrophil
chr20_12012162_12012662	Macrophage
chr20_12074193_12074693	Macrophage
chr20_12087798_12088298	Macrophage
chr20_12203937_12204437	Macrophage
chr20_12243248_12243748	Macrophage
chr20_13009580_13010080	Macrophage
chr20_13010200_13010700	Macrophage
chr20_13131628_13132128	Macrophage
chr20_13722950_13723450	Macrophage
chr20_13777282_13777782	Macrophage
chr20_13825116_13825616	Macrophage
chr20_15310338_15310838	Macrophage
chr20_15865820_15866320	Macrophage
chr20_16057598_16058098	Macrophage
chr20_16490756_16491256	Macrophage
chr20_16514076_16514576	Macrophage&DC
chr20_16514587_16515087	Macrophage
chr20_16551946_16552446	Macrophage
chr20_16828597_16829097	Macrophage
chr20_16842399_16842899	Macrophage
chr20_17543560_17544060	Macrophage&Fibroblast
chr20_17558176_17558676	Macrophage&Fibroblast&Endothelium
chr20_17567681_17568181	Macrophage
chr20_17648220_17648720	Macrophage&Endothelium
chr20_17688880_17689380	Macrophage&Fibroblast
chr20_17800529_17801029	Macrophage
chr20_17892552_17893052	Macrophage&Endothelium
chr20_17894901_17895401	Macrophage&Fibroblast&Endothelium
chr20_17913499_17913999	Macrophage
chr20_17916569_17917069	Macrophage&DC
chr20_17939798_17940298	Macrophage
chr20_18053488_18053988	Macrophage&DC
chr20_18324026_18324526	Macrophage
chr20_18395474_18395974	Macrophage&DC
chr20_18504465_18504965	Macrophage&Endothelium
chr20_18511508_18512008	Macrophage
chr20_18571534_18572034	Macrophage
chr20_18611423_18611923	Macrophage
chr20_18639606_18640106	Macrophage&Endothelium
chr20_18831819_18832319	Macrophage&Fibroblast
chr20_19015247_19015747	Macrophage
chr20_19522040_19522540	Macrophage&Neutrophil
chr20_19699544_19700044	Macrophage
chr20_19759676_19760176	Macrophage&DC
chr20_19785462_19785962	Macrophage&Fibroblast&Endothelium
chr20_19791826_19792326	Macrophage
chr20_19793612_19794112	Macrophage
chr20_19812785_19813285	Macrophage
chr20_19821549_19822049	Macrophage
chr20_19867005_19867505	Macrophage
chr20_19867899_19868399	Macrophage&DC&Neutrophil
chr20_19868428_19868928	Macrophage&Neutrophil
chr20_19871916_19872416	Macrophage
chr20_19875871_19876371	Macrophage&Fibroblast
chr20_19885276_19885776	Macrophage
chr20_19901166_19901666	Macrophage
chr20_19902268_19902768	Macrophage
chr20_19909657_19910157	Macrophage&Endothelium
chr20_19913316_19913816	Macrophage
chr20_19921211_19921711	Macrophage
chr20_19932033_19932533	Macrophage&DC&Fibroblast&Endothelium
chr20_19940954_19941454	Macrophage&DC
chr20_19947882_19948382	Macrophage&DC&Fibroblast
chr20_19959534_19960034	Macrophage
chr20_19962352_19962852	Macrophage&Fibroblast
chr20_19971034_19971534	Macrophage&DC
chr20_19973915_19974415	Macrophage&Fibroblast
chr20_19974728_19975228	Macrophage&DC&Fibroblast&Pericyte&Endothelium&Glial
chr20_19977012_19977512	Macrophage&Fibroblast
chr20_19977544_19978044	Macrophage
chr20_19978669_19979169	Macrophage
chr20_19981080_19981580	Macrophage
chr20_19984998_19985498	Macrophage
chr20_19986352_19986852	Macrophage&Fibroblast
chr20_19991727_19992227	Macrophage&Fibroblast
chr20_19993959_19994459	Macrophage&Fibroblast
chr20_19996165_19996665	Macrophage
chr20_19996929_19997429	Macrophage&Fibroblast
chr20_20000156_20000656	Macrophage&DC
chr20_20003037_20003537	Macrophage&DC&Endothelium
chr20_20005178_20005678	Macrophage
chr20_20006964_20007464	Macrophage
chr20_20008525_20009025	Macrophage&DC
chr20_20009034_20009534	Macrophage
chr20_20009854_20010354	Macrophage
chr20_20018328_20018828	Macrophage
chr20_20248777_20249277	Macrophage
chr20_20255029_20255529	Macrophage&DC
chr20_20259398_20259898	Macrophage
chr20_20267536_20268036	Macrophage
chr20_20268142_20268642	Macrophage
chr20_20271192_20271692	Macrophage
chr20_20276746_20277246	Macrophage
chr20_20277946_20278446	Macrophage
chr20_20318668_20319168	Macrophage&Fibroblast
chr20_20327763_20328263	Macrophage
chr20_20331703_20332203	Macrophage
chr20_20343921_20344421	Macrophage
chr20_20400081_20400581	Macrophage
chr20_20412770_20413270	Macrophage
chr20_20443414_20443914	Macrophage
chr20_20582695_20583195	Macrophage
chr20_20605972_20606472	Macrophage
chr20_20680878_20681378	Macrophage&Neutrophil
chr20_20755165_20755665	Macrophage&Neutrophil
chr20_20786357_20786857	Macrophage&Neutrophil
chr20_20807964_20808464	Macrophage
chr20_20823555_20824055	Macrophage&Neutrophil
chr20_20856289_20856789	Macrophage
chr20_21304106_21304606	Macrophage&DC&Fibroblast
chr20_21325103_21325603	Macrophage&Neutrophil&Endothelium
chr20_21360537_21361037	Macrophage&Fibroblast&Endothelium
chr20_21361250_21361750	Macrophage
chr20_22214271_22214771	Macrophage
chr20_22346656_22347156	Macrophage&DC
chr20_22369430_22369930	Macrophage
chr20_22385416_22385916	Macrophage
chr20_22449299_22449799	Macrophage&Fibroblast
chr20_22687851_22688351	Macrophage&DC
chr20_22729168_22729668	Macrophage&DC
chr20_22921840_22922340	Macrophage&DC
chr20_22953988_22954488	Macrophage
chr20_22959545_22960045	Macrophage
chr20_22984003_22984503	Macrophage&Endothelium
chr20_22984564_22985064	Macrophage&DC
chr20_22986625_22987125	Macrophage
chr20_22989312_22989812	Macrophage
chr20_23023594_23024094	Macrophage&Neutrophil
chr20_23025553_23026053	Macrophage&DC&Neutrophil
chr20_23027761_23028261	Macrophage&DC&Neutrophil
chr20_23029282_23029782	Macrophage
chr20_23035137_23035637	Macrophage&Fibroblast
chr20_23044590_23045090	Macrophage&Endothelium
chr20_23046432_23046932	Macrophage&Endothelium
chr20_23047637_23048137	Macrophage&Neutrophil&Endothelium
chr20_23051233_23051733	Macrophage&Endothelium
chr20_23080428_23080928	Macrophage&Endothelium
chr20_23082781_23083281	Macrophage&Endothelium
chr20_23083415_23083915	Macrophage&Endothelium
chr20_23084158_23084658	Macrophage&Endothelium
chr20_23084758_23085258	Macrophage&Endothelium
chr20_23085347_23085847	Macrophage&Endothelium
chr20_23086188_23086688	Macrophage&DC&Endothelium
chr20_23086873_23087373	Macrophage&DC&Endothelium
chr20_23087795_23088295	Macrophage&DC
chr20_23090823_23091323	Macrophage
chr20_23096916_23097416	Macrophage
chr20_23098106_23098606	Macrophage&DC
chr20_23099774_23100274	Macrophage
chr20_23103356_23103856	Macrophage&Endothelium
chr20_23106334_23106834	Macrophage&Fibroblast&Endothelium
chr20_23113961_23114461	Macrophage&Neutrophil&Endothelium
chr20_23114626_23115126	Macrophage
chr20_23115714_23116214	Macrophage&DC
chr20_23116227_23116727	Macrophage&Fibroblast
chr20_23116782_23117282	Macrophage
chr20_23119536_23120036	Macrophage&Neutrophil&Endothelium
chr20_23120942_23121442	Macrophage&Neutrophil
chr20_23121941_23122441	Macrophage
chr20_23122761_23123261	Macrophage
chr20_23126145_23126645	Macrophage&Neutrophil
chr20_23126693_23127193	Macrophage&Neutrophil
chr20_23129252_23129752	Macrophage
chr20_23129844_23130344	Macrophage
chr20_23130459_23130959	Macrophage&Fibroblast
chr20_23135658_23136158	Macrophage
chr20_23140891_23141391	Macrophage
chr20_23142157_23142657	Macrophage&DC
chr20_23145394_23145894	Macrophage&DC&Endothelium
chr20_23146898_23147398	Macrophage
chr20_23147824_23148324	Macrophage&DC&Fibroblast&Endothelium
chr20_23150791_23151291	Macrophage
chr20_23155231_23155731	Macrophage
chr20_23156050_23156550	Macrophage&DC&Fibroblast
chr20_23159298_23159798	Macrophage&Fibroblast&Endothelium
chr20_23161562_23162062	Macrophage
chr20_23193918_23194418	Macrophage
chr20_23195588_23196088	Macrophage
chr20_23200335_23200835	Macrophage&DC
chr20_23201613_23202113	Macrophage
chr20_23225306_23225806	Macrophage&DC&Fibroblast
chr20_23235350_23235850	Macrophage&Fibroblast&Endothelium
chr20_23245610_23246110	Macrophage&DC&Endothelium
chr20_23247228_23247728	Macrophage&Endothelium
chr20_23248327_23248827	Macrophage
chr20_23249539_23250039	Macrophage
chr20_23255101_23255601	Macrophage
chr20_23258396_23258896	Macrophage&Endothelium
chr20_23320315_23320815	Macrophage&Fibroblast
chr20_23361061_23361561	Macrophage
chr20_23371439_23371939	Macrophage
chr20_23397920_23398420	Macrophage&Endothelium
chr20_23449365_23449865	Macrophage
chr20_23459728_23460228	Macrophage&Fibroblast
chr20_23631959_23632459	Macrophage
chr20_23641119_23641619	Macrophage
chr20_23642375_23642875	Macrophage&DC&Fibroblast
chr20_23643594_23644094	Macrophage
chr20_23644244_23644744	Macrophage
chr20_23646399_23646899	Macrophage
chr20_23654647_23655147	Macrophage&DC
chr20_23655224_23655724	Macrophage&Fibroblast
chr20_23656314_23656814	Macrophage&Fibroblast
chr20_24032442_24032942	Macrophage
chr20_24102244_24102744	Macrophage
chr20_24103290_24103790	Macrophage
chr20_24107014_24107514	Macrophage
chr20_24112889_24113389	Macrophage
chr20_24118632_24119132	Macrophage&Fibroblast
chr20_24121973_24122473	Macrophage
chr20_24136821_24137321	Macrophage
chr20_24318552_24319052	Macrophage
chr20_24324980_24325480	Macrophage
chr20_24337083_24337583	Macrophage
chr20_24453869_24454369	Macrophage
chr20_24684280_24684780	Macrophage
chr20_24795365_24795865	Macrophage
chr20_24816863_24817363	Macrophage
chr20_24938038_24938538	Macrophage
chr20_24965723_24966223	Macrophage
chr20_24970134_24970634	Macrophage
chr20_24970639_24971139	Macrophage
chr20_24980141_24980641	Macrophage&Neutrophil
chr20_25191551_25192051	Macrophage
chr20_25203769_25204269	Macrophage
chr20_25204749_25205249	Macrophage
chr20_25227214_25227714	Macrophage&Endothelium
chr20_25317443_25317943	Macrophage
chr20_25317958_25318458	Macrophage
chr20_25319223_25319723	Macrophage
chr20_25319758_25320258	Macrophage
chr20_25324417_25324917	Macrophage&DC
chr20_25325197_25325697	Macrophage
chr20_25329682_25330182	Macrophage
chr20_25354888_25355388	Macrophage
chr20_25459998_25460498	Macrophage
chr20_25461693_25462193	Macrophage&DC
chr20_25464877_25465377	Macrophage&Fibroblast
chr20_30537356_30537856	Macrophage
chr20_31474957_31475457	Macrophage&Fibroblast&Pericyte
chr20_31476650_31477150	Macrophage&Fibroblast
chr20_31485734_31486234	Macrophage&Fibroblast&Pericyte&Endothelium
chr20_31517290_31517790	Macrophage
chr20_31521197_31521697	Macrophage&Neutrophil
chr20_31521883_31522383	Macrophage&Neutrophil
chr20_31522699_31523199	Macrophage&Neutrophil
chr20_31523579_31524079	Macrophage&DC&Neutrophil
chr20_31617394_31617894	Macrophage&DC&Neutrophil
chr20_31737547_31738047	Macrophage
chr20_31823758_31824258	Macrophage
chr20_31875608_31876108	Macrophage
chr20_31878984_31879484	Macrophage
chr20_31879515_31880015	Macrophage&Fibroblast&Endothelium
chr20_31930740_31931240	Macrophage
chr20_32033692_32034192	Macrophage&Neutrophil
chr20_32034558_32035058	Macrophage&DC&Neutrophil&Endothelium
chr20_32036117_32036617	Macrophage&Neutrophil
chr20_32036681_32037181	Macrophage&Neutrophil
chr20_32037954_32038454	Macrophage
chr20_32053624_32054124	Macrophage
chr20_32054142_32054642	Macrophage
chr20_32057046_32057546	Macrophage&DC&Neutrophil
chr20_32057581_32058081	Macrophage
chr20_32059851_32060351	Macrophage&Neutrophil
chr20_32063676_32064176	Macrophage&Neutrophil
chr20_32064655_32065155	Macrophage&Neutrophil
chr20_32065772_32066272	Macrophage&Neutrophil
chr20_32068841_32069341	Macrophage&DC&Neutrophil
chr20_32069692_32070192	Macrophage
chr20_32070627_32071127	Macrophage&Neutrophil
chr20_32077146_32077646	Macrophage&DC&Neutrophil
chr20_32078706_32079206	Macrophage&Neutrophil
chr20_32111625_32112125	Macrophage&Neutrophil
chr20_32117129_32117629	Macrophage
chr20_32202070_32202570	Macrophage
chr20_32234085_32234585	Macrophage&Neutrophil
chr20_32273989_32274489	Macrophage
chr20_32356530_32357030	Macrophage
chr20_32412842_32413342	Macrophage
chr20_32449256_32449756	Macrophage
chr20_32482597_32483097	Macrophage
chr20_32526038_32526538	Macrophage
chr20_32541428_32541928	Macrophage
chr20_32547097_32547597	Macrophage
chr20_32553625_32554125	Macrophage
chr20_32554399_32554899	Macrophage
chr20_32567307_32567807	Macrophage&Neutrophil
chr20_32570345_32570845	Macrophage
chr20_32604955_32605455	Macrophage&DC
chr20_32605635_32606135	Macrophage
chr20_32606725_32607225	Macrophage
chr20_32651533_32652033	Macrophage
chr20_32658629_32659129	Macrophage
chr20_32672254_32672754	Macrophage&DC&Neutrophil
chr20_32746332_32746832	Macrophage
chr20_32790476_32790976	Macrophage
chr20_32827424_32827924	Macrophage
chr20_32827958_32828458	Macrophage
chr20_32830446_32830946	Macrophage&DC&Neutrophil
chr20_32870614_32871114	Macrophage
chr20_32871590_32872090	Macrophage
chr20_32887491_32887991	Macrophage
chr20_32999577_33000077	Macrophage
chr20_33262039_33262539	Macrophage
chr20_33262554_33263054	Macrophage&Fibroblast&Endothelium
chr20_33552459_33552959	Macrophage
chr20_33662880_33663380	Macrophage&Fibroblast
chr20_33687308_33687808	Macrophage
chr20_33846511_33847011	Macrophage&Fibroblast
chr20_33963788_33964288	Macrophage
chr20_34010545_34011045	Macrophage&Fibroblast
chr20_34103974_34104474	Macrophage
chr20_34155779_34156279	Macrophage
chr20_34165192_34165692	Macrophage&Endothelium
chr20_34175852_34176352	Macrophage
chr20_34199140_34199640	Macrophage
chr20_34247313_34247813	Macrophage
chr20_34262280_34262780	Macrophage&Fibroblast
chr20_34262864_34263364	Macrophage&Fibroblast
chr20_34268910_34269410	Macrophage&Fibroblast
chr20_34282015_34282515	Macrophage
chr20_34293537_34294037	Macrophage&Endothelium
chr20_34299483_34299983	Macrophage
chr20_34385425_34385925	Macrophage
chr20_34479588_34480088	Macrophage
chr20_34577967_34578467	Macrophage&Neutrophil
chr20_34876568_34877068	Macrophage
chr20_34892702_34893202	Macrophage
chr20_34904226_34904726	Macrophage
chr20_35087803_35088303	Macrophage&Neutrophil
chr20_35088682_35089182	Macrophage
chr20_35120104_35120604	Macrophage&Neutrophil
chr20_35148099_35148599	Macrophage&Fibroblast
chr20_35680735_35681235	Macrophage&Neutrophil
chr20_35727035_35727535	Macrophage&Neutrophil
chr20_35757766_35758266	Macrophage&Fibroblast
chr20_35791687_35792187	Macrophage&Neutrophil&Fibroblast
chr20_35826271_35826771	Macrophage
chr20_35848945_35849445	Macrophage&Endothelium
chr20_35851646_35852146	Macrophage&Neutrophil
chr20_36040624_36041124	Macrophage
chr20_36110917_36111417	Macrophage
chr20_36117618_36118118	Macrophage
chr20_36483417_36483917	Macrophage&Endothelium
chr20_36523268_36523768	Macrophage&DC&Endothelium
chr20_36598433_36598933	Macrophage&Fibroblast
chr20_36605397_36605897	Macrophage
chr20_36701873_36702373	Macrophage
chr20_36720407_36720907	Macrophage&Fibroblast
chr20_36775763_36776263	Macrophage
chr20_36776589_36777089	Macrophage
chr20_36855318_36855818	Macrophage
chr20_36860878_36861378	Macrophage
chr20_36883920_36884420	Macrophage
chr20_36887887_36888387	Macrophage
chr20_36889215_36889715	Macrophage
chr20_36926774_36927274	Macrophage
chr20_36928933_36929433	Macrophage
chr20_36932793_36933293	Macrophage&Fibroblast
chr20_36944831_36945331	Macrophage
chr20_36947505_36948005	Macrophage&Endothelium
chr20_36949903_36950403	Macrophage&DC&Neutrophil&Fibroblast
chr20_36952975_36953475	Macrophage
chr20_36954128_36954628	Macrophage
chr20_36955951_36956451	Macrophage
chr20_36988653_36989153	Macrophage&Endothelium
chr20_36989738_36990238	Macrophage
chr20_37159472_37159972	Macrophage&Fibroblast
chr20_37185691_37186191	Macrophage
chr20_37222998_37223498	Macrophage&DC&Neutrophil
chr20_37273821_37274321	Macrophage&Neutrophil
chr20_37288030_37288530	Macrophage
chr20_37288836_37289336	Macrophage
chr20_37294218_37294718	Macrophage&Neutrophil
chr20_37297244_37297744	Macrophage
chr20_37317184_37317684	Macrophage
chr20_37317745_37318245	Macrophage&Neutrophil
chr20_37318399_37318899	Macrophage&Neutrophil
chr20_37348335_37348835	Macrophage
chr20_37349437_37349937	Macrophage
chr20_37349969_37350469	Macrophage&DC&Neutrophil
chr20_37350552_37351052	Macrophage
chr20_37352071_37352571	Macrophage
chr20_37356244_37356744	Macrophage
chr20_37356847_37357347	Macrophage&Neutrophil
chr20_37357397_37357897	Macrophage&DC&Neutrophil
chr20_37357957_37358457	Macrophage&Neutrophil
chr20_37360389_37360889	Macrophage
chr20_37362902_37363402	Macrophage
chr20_37364449_37364949	Macrophage
chr20_37378519_37379019	Macrophage
chr20_37379144_37379644	Macrophage
chr20_37383248_37383748	Macrophage
chr20_37434620_37435120	Macrophage
chr20_37564357_37564857	Macrophage
chr20_37669403_37669903	Macrophage&Fibroblast
chr20_37672513_37673013	Macrophage
chr20_37714916_37715416	Macrophage&Neutrophil
chr20_37727877_37728377	Macrophage&Fibroblast
chr20_37868825_37869325	Macrophage
chr20_37935357_37935857	Macrophage
chr20_37999831_38000331	Macrophage
chr20_38098946_38099446	Macrophage
chr20_38113413_38113913	Macrophage&Neutrophil
chr20_38135258_38135758	Macrophage&Endothelium
chr20_38152565_38153065	Macrophage&Endothelium
chr20_38167941_38168441	Macrophage&Neutrophil&Fibroblast&Endothelium
chr20_38194871_38195371	Macrophage&Fibroblast
chr20_38275787_38276287	Macrophage&Neutrophil&Fibroblast&Endothelium
chr20_38300379_38300879	Macrophage&Neutrophil
chr20_38303825_38304325	Macrophage&DC&Neutrophil
chr20_38307635_38308135	Macrophage&DC
chr20_38355650_38356150	Macrophage
chr20_38357544_38358044	Macrophage
chr20_38395684_38396184	Macrophage&Neutrophil&Endothelium
chr20_38569765_38570265	Macrophage
chr20_38635838_38636338	Macrophage
chr20_39356847_39357347	Macrophage&Fibroblast
chr20_39365566_39366066	Macrophage
chr20_39841712_39842212	Macrophage
chr20_39849614_39850114	Macrophage&Fibroblast&Endothelium
chr20_39850210_39850710	Macrophage&Fibroblast
chr20_39851443_39851943	Macrophage&Fibroblast
chr20_39885944_39886444	Macrophage&Fibroblast
chr20_39886748_39887248	Macrophage
chr20_39907498_39907998	Macrophage
chr20_39909457_39909957	Macrophage&Fibroblast&Endothelium
chr20_39910471_39910971	Macrophage
chr20_39941217_39941717	Macrophage&Fibroblast
chr20_39960966_39961466	Macrophage&Fibroblast
chr20_39986561_39987061	Macrophage&Fibroblast&Pericyte&Endothelium
chr20_40016391_40016891	Macrophage
chr20_40025230_40025730	Macrophage
chr20_40027710_40028210	Macrophage
chr20_40032777_40033277	Macrophage
chr20_40049815_40050315	Macrophage
chr20_40102597_40103097	Macrophage
chr20_40154450_40154950	Macrophage
chr20_40160024_40160524	Macrophage
chr20_40161338_40161838	Macrophage
chr20_40168937_40169437	Macrophage
chr20_40173808_40174308	Macrophage
chr20_40192053_40192553	Macrophage
chr20_40197543_40198043	Macrophage
chr20_40223722_40224222	Macrophage
chr20_40241838_40242338	Macrophage
chr20_40262075_40262575	Macrophage&Endothelium
chr20_40278618_40279118	Macrophage&Fibroblast
chr20_40279289_40279789	Macrophage&Fibroblast
chr20_40323414_40323914	Macrophage
chr20_40325115_40325615	Macrophage
chr20_40326725_40327225	Macrophage
chr20_40339989_40340489	Macrophage&DC
chr20_40341605_40342105	Macrophage
chr20_40359310_40359810	Macrophage
chr20_40363976_40364476	Macrophage
chr20_40426974_40427474	Macrophage
chr20_40436674_40437174	Macrophage
chr20_40442153_40442653	Macrophage&Fibroblast
chr20_40463116_40463616	Macrophage
chr20_40464813_40465313	Macrophage
chr20_40471225_40471725	Macrophage
chr20_40491179_40491679	Macrophage
chr20_40493469_40493969	Macrophage&Fibroblast
chr20_40494183_40494683	Macrophage&DC
chr20_40494697_40495197	Macrophage
chr20_40497689_40498189	Macrophage
chr20_40498291_40498791	Macrophage&DC&Neutrophil&Endothelium
chr20_40499324_40499824	Macrophage
chr20_40503065_40503565	Macrophage
chr20_40506514_40507014	Macrophage&DC&Neutrophil&Fibroblast
chr20_40519855_40520355	Macrophage
chr20_40526125_40526625	Macrophage
chr20_40528760_40529260	Macrophage
chr20_40561184_40561684	Macrophage
chr20_40561952_40562452	Macrophage
chr20_40571635_40572135	Macrophage&DC
chr20_40572249_40572749	Macrophage
chr20_40575812_40576312	Macrophage
chr20_40580684_40581184	Macrophage
chr20_40583219_40583719	Macrophage&DC
chr20_40592906_40593406	Macrophage
chr20_40602384_40602884	Macrophage
chr20_40610690_40611190	Macrophage
chr20_40633316_40633816	Macrophage
chr20_40639639_40640139	Macrophage
chr20_40641130_40641630	Macrophage
chr20_40651189_40651689	Macrophage
chr20_40653051_40653551	Macrophage
chr20_40675504_40676004	Macrophage&Fibroblast&Endothelium
chr20_40676360_40676860	Macrophage&Fibroblast
chr20_40680516_40681016	Macrophage&DC
chr20_40681100_40681600	Macrophage
chr20_40681968_40682468	Macrophage&Fibroblast
chr20_40682876_40683376	Macrophage
chr20_40683380_40683880	Macrophage&Fibroblast
chr20_40684211_40684711	Macrophage
chr20_40685237_40685737	Macrophage
chr20_40688456_40688956	Macrophage&Fibroblast
chr20_40690539_40691039	Macrophage
chr20_40691495_40691995	Macrophage
chr20_40692297_40692797	Macrophage
chr20_40693083_40693583	Macrophage
chr20_40696004_40696504	Macrophage
chr20_40697549_40698049	Macrophage
chr20_40703878_40704378	Macrophage&Endothelium
chr20_40719283_40719783	Macrophage
chr20_40750488_40750988	Macrophage&Fibroblast&Endothelium
chr20_40753480_40753980	Macrophage
chr20_40761747_40762247	Macrophage
chr20_40766035_40766535	Macrophage&DC
chr20_40769822_40770322	Macrophage&DC
chr20_40770493_40770993	Macrophage&Fibroblast&Endothelium
chr20_40770998_40771498	Macrophage
chr20_40774189_40774689	Macrophage
chr20_40776381_40776881	Macrophage
chr20_40776984_40777484	Macrophage
chr20_40781803_40782303	Macrophage
chr20_40782397_40782897	Macrophage
chr20_40785265_40785765	Macrophage
chr20_40810540_40811040	Macrophage
chr20_40953362_40953862	Macrophage
chr20_41021230_41021730	Macrophage
chr20_41033096_41033596	Macrophage
chr20_41051407_41051907	Macrophage
chr20_41082964_41083464	Macrophage&Fibroblast
chr20_41290748_41291248	Macrophage&DC
chr20_41350495_41350995	Macrophage&Fibroblast
chr20_41443553_41444053	Macrophage&DC
chr20_41505116_41505616	Macrophage
chr20_41553023_41553523	Macrophage
chr20_41615362_41615862	Macrophage
chr20_41621947_41622447	Macrophage
chr20_41632786_41633286	Macrophage&DC
chr20_41743955_41744455	Macrophage
chr20_42308851_42309351	Macrophage&Endothelium
chr20_42313661_42314161	Macrophage&DC
chr20_42380224_42380724	Macrophage&DC
chr20_42394988_42395488	Macrophage
chr20_42435185_42435685	Macrophage
chr20_42442652_42443152	Macrophage&Fibroblast
chr20_42484317_42484817	Macrophage&Fibroblast
chr20_42598514_42599014	Macrophage&DC
chr20_42603971_42604471	Macrophage
chr20_43939282_43939782	Macrophage&Fibroblast
chr20_43952537_43953037	Macrophage&Neutrophil
chr20_43960061_43960561	Macrophage&Neutrophil
chr20_43976497_43976997	Macrophage&Neutrophil
chr20_43979678_43980178	Macrophage
chr20_43981514_43982014	Macrophage&Endothelium
chr20_44455054_44455554	Macrophage
chr20_44540778_44541278	Macrophage
chr20_44542996_44543496	Macrophage
chr20_44604533_44605033	Macrophage
chr20_44649169_44649669	Macrophage
chr20_44660520_44661020	Macrophage
chr20_44663178_44663678	Macrophage
chr20_44664114_44664614	Macrophage
chr20_44665978_44666478	Macrophage
chr20_44696954_44697454	Macrophage&DC
chr20_44866835_44867335	Macrophage
chr20_44896552_44897052	Macrophage&Fibroblast
chr20_45039353_45039853	Macrophage
chr20_45154728_45155228	Macrophage&Neutrophil
chr20_45358273_45358773	Macrophage&Fibroblast&Endothelium
chr20_45361653_45362153	Macrophage&DC
chr20_45450405_45450905	Macrophage
chr20_45470889_45471389	Macrophage
chr20_45596906_45597406	Macrophage
chr20_45832833_45833333	Macrophage
chr20_45889989_45890489	Macrophage&Endothelium
chr20_45914660_45915160	Macrophage&Neutrophil
chr20_45917649_45918149	Macrophage&Fibroblast
chr20_45920407_45920907	Macrophage&Fibroblast
chr20_45924444_45924944	Macrophage&Fibroblast&Endothelium
chr20_45975121_45975621	Macrophage
chr20_45994927_45995427	Macrophage&Neutrophil
chr20_45998277_45998777	Macrophage&DC&Neutrophil
chr20_46004111_46004611	Macrophage&Neutrophil
chr20_46006257_46006757	Macrophage&Neutrophil
chr20_46009510_46010010	Macrophage&Neutrophil
chr20_46012813_46013313	Macrophage&Neutrophil
chr20_46029314_46029814	Macrophage
chr20_46058860_46059360	Macrophage
chr20_46082283_46082783	Macrophage
chr20_46107091_46107591	Macrophage
chr20_46112670_46113170	Macrophage
chr20_46190783_46191283	Macrophage&DC
chr20_46205289_46205789	Macrophage&DC&Neutrophil
chr20_46205958_46206458	Macrophage&DC&Neutrophil
chr20_46206818_46207318	Macrophage
chr20_46208140_46208640	Macrophage
chr20_46208943_46209443	Macrophage&DC
chr20_46226949_46227449	Macrophage
chr20_46228634_46229134	Macrophage
chr20_46230878_46231378	Macrophage
chr20_46324906_46325406	Macrophage
chr20_46356587_46357087	Macrophage
chr20_46362855_46363355	Macrophage
chr20_46394868_46395368	Macrophage
chr20_46400226_46400726	Macrophage&Neutrophil&Fibroblast
chr20_46551783_46552283	Macrophage
chr20_46624911_46625411	Macrophage
chr20_46631165_46631665	Macrophage&DC
chr20_46635787_46636287	Macrophage
chr20_46900040_46900540	Macrophage
chr20_47118549_47119049	Macrophage
chr20_47124186_47124686	Macrophage
chr20_47124750_47125250	Macrophage&DC&Fibroblast
chr20_47125527_47126027	Macrophage&Fibroblast
chr20_47143626_47144126	Macrophage
chr20_47362501_47363001	Macrophage
chr20_47431823_47432323	Macrophage
chr20_47432430_47432930	Macrophage
chr20_47523891_47524391	Macrophage&Endothelium
chr20_47531399_47531899	Macrophage
chr20_47540959_47541459	Macrophage
chr20_47656255_47656755	Macrophage
chr20_47695201_47695701	Macrophage
chr20_47710587_47711087	Macrophage
chr20_47721037_47721537	Macrophage&Fibroblast
chr20_47728264_47728764	Macrophage&Neutrophil
chr20_47729628_47730128	Macrophage
chr20_47735611_47736111	Macrophage&DC&Neutrophil
chr20_47740028_47740528	Macrophage
chr20_47740653_47741153	Macrophage&DC
chr20_47742243_47742743	Macrophage
chr20_47748793_47749293	Macrophage&DC&Endothelium
chr20_47762819_47763319	Macrophage&Endothelium
chr20_47763388_47763888	Macrophage
chr20_47765202_47765702	Macrophage&DC&Endothelium
chr20_47769681_47770181	Macrophage
chr20_47770897_47771397	Macrophage&DC
chr20_47775824_47776324	Macrophage
chr20_47781990_47782490	Macrophage
chr20_47784562_47785062	Macrophage&Endothelium
chr20_47796944_47797444	Macrophage&Endothelium
chr20_47848511_47849011	Macrophage&Endothelium
chr20_47998746_47999246	Macrophage
chr20_48023946_48024446	Macrophage
chr20_48096823_48097323	Macrophage
chr20_48117499_48117999	Macrophage
chr20_48614758_48615258	Macrophage
chr20_48642695_48643195	Macrophage
chr20_48669866_48670366	Macrophage&Endothelium
chr20_48701931_48702431	Macrophage
chr20_48711216_48711716	Macrophage
chr20_48738294_48738794	Macrophage&Fibroblast&Endothelium
chr20_48770500_48771000	Macrophage
chr20_48773162_48773662	Macrophage&Neutrophil
chr20_48776272_48776772	Macrophage&Neutrophil&Fibroblast
chr20_48794402_48794902	Macrophage
chr20_48794919_48795419	Macrophage&Neutrophil
chr20_48797058_48797558	Macrophage&DC&Neutrophil&Glial
chr20_48809633_48810133	Macrophage
chr20_48813058_48813558	Macrophage&Fibroblast&Endothelium
chr20_48820006_48820506	Macrophage&Fibroblast
chr20_48825483_48825983	Macrophage&DC&Neutrophil
chr20_48831764_48832264	Macrophage&Fibroblast&Endothelium
chr20_48843086_48843586	Macrophage
chr20_48853905_48854405	Macrophage&Fibroblast
chr20_48856534_48857034	Macrophage
chr20_48858012_48858512	Macrophage&DC
chr20_48859412_48859912	Macrophage
chr20_48870326_48870826	Macrophage
chr20_48900350_48900850	Macrophage
chr20_48901252_48901752	Macrophage&Neutrophil
chr20_48936997_48937497	Macrophage
chr20_48962389_48962889	Macrophage&Fibroblast
chr20_48963265_48963765	Macrophage&DC&Fibroblast
chr20_49277046_49277546	Macrophage&Endothelium
chr20_49446731_49447231	Macrophage&Fibroblast&Pericyte&Endothelium
chr20_49621337_49621837	Macrophage
chr20_49678621_49679121	Macrophage&Fibroblast
chr20_49680473_49680973	Macrophage
chr20_49710909_49711409	Macrophage&DC
chr20_49713046_49713546	Macrophage
chr20_49727440_49727940	Macrophage
chr20_49765052_49765552	Macrophage&Neutrophil
chr20_49789460_49789960	Macrophage&Neutrophil
chr20_49798635_49799135	Macrophage
chr20_49818789_49819289	Macrophage
chr20_49821903_49822403	Macrophage&Fibroblast
chr20_49925837_49926337	Macrophage
chr20_49949145_49949645	Macrophage
chr20_49985815_49986315	Macrophage
chr20_49986998_49987498	Macrophage
chr20_49988903_49989403	Macrophage&Fibroblast&Endothelium
chr20_49989486_49989986	Macrophage&Fibroblast&Endothelium
chr20_50000740_50001240	Macrophage
chr20_50003145_50003645	Macrophage&DC&Endothelium
chr20_50005530_50006030	Macrophage&DC&Endothelium
chr20_50006238_50006738	Macrophage
chr20_50013894_50014394	Macrophage
chr20_50020249_50020749	Macrophage&DC&Endothelium
chr20_50029307_50029807	Macrophage
chr20_50029841_50030341	Macrophage&DC&Fibroblast&Endothelium
chr20_50047067_50047567	Macrophage&DC&Fibroblast&Pericyte&Endothelium
chr20_50049427_50049927	Macrophage
chr20_50052744_50053244	Macrophage&Fibroblast&Endothelium
chr20_50058625_50059125	Macrophage&DC&Endothelium
chr20_50059344_50059844	Macrophage
chr20_50087132_50087632	Macrophage
chr20_50159589_50160089	Macrophage
chr20_50193627_50194127	Macrophage&Fibroblast
chr20_50194353_50194853	Macrophage&Fibroblast
chr20_50195295_50195795	Macrophage&Neutrophil
chr20_50196051_50196551	Macrophage
chr20_50196823_50197323	Macrophage
chr20_50197474_50197974	Macrophage
chr20_50198598_50199098	Macrophage
chr20_50215030_50215530	Macrophage
chr20_50220786_50221286	Macrophage&Neutrophil
chr20_50221421_50221921	Macrophage&Neutrophil
chr20_50226424_50226924	Macrophage
chr20_50237249_50237749	Macrophage
chr20_50256805_50257305	Macrophage
chr20_50260532_50261032	Macrophage&Neutrophil
chr20_50265755_50266255	Macrophage
chr20_50269812_50270312	Macrophage
chr20_50270508_50271008	Macrophage&DC&Neutrophil
chr20_50271452_50271952	Macrophage
chr20_50272088_50272588	Macrophage&Neutrophil
chr20_50273504_50274004	Macrophage&Fibroblast
chr20_50274294_50274794	Macrophage&Fibroblast
chr20_50274882_50275382	Macrophage&DC&Neutrophil
chr20_50282762_50283262	Macrophage&Neutrophil&Endothelium
chr20_50283866_50284366	Macrophage
chr20_50294658_50295158	Macrophage&Fibroblast
chr20_50297443_50297943	Macrophage&DC&Neutrophil&Fibroblast
chr20_50308492_50308992	Macrophage&DC&Neutrophil&Fibroblast&Pericyte&Endothelium&Glial
chr20_50309164_50309664	Macrophage&Fibroblast
chr20_50318595_50319095	Macrophage
chr20_50324284_50324784	Macrophage
chr20_50345840_50346340	Macrophage
chr20_50347166_50347666	Macrophage&Fibroblast
chr20_50347988_50348488	Macrophage&DC&Neutrophil&Fibroblast&Endothelium
chr20_50350525_50351025	Macrophage&DC
chr20_50353413_50353913	Macrophage&Neutrophil&Fibroblast
chr20_50375026_50375526	Macrophage&Neutrophil
chr20_50382064_50382564	Macrophage&Neutrophil
chr20_50384586_50385086	Macrophage&Neutrophil
chr20_50395294_50395794	Macrophage
chr20_50409467_50409967	Macrophage&DC&Fibroblast
chr20_50412960_50413460	Macrophage&Fibroblast
chr20_50434643_50435143	Macrophage&Fibroblast
chr20_50439013_50439513	Macrophage
chr20_50441675_50442175	Macrophage
chr20_50451569_50452069	Macrophage&Fibroblast
chr20_50455737_50456237	Macrophage&Neutrophil
chr20_50457721_50458221	Macrophage
chr20_50470223_50470723	Macrophage
chr20_50473025_50473525	Macrophage&DC
chr20_50473594_50474094	Macrophage
chr20_50482895_50483395	Macrophage
chr20_50496989_50497489	Macrophage&DC
chr20_50499898_50500398	Macrophage
chr20_50501947_50502447	Macrophage&DC&Fibroblast&Endothelium
chr20_50502796_50503296	Macrophage&Fibroblast
chr20_50508674_50509174	Macrophage
chr20_50513148_50513648	Macrophage
chr20_50530478_50530978	Macrophage
chr20_50552910_50553410	Macrophage
chr20_50554084_50554584	Macrophage
chr20_50591435_50591935	Macrophage&Endothelium
chr20_50759456_50759956	Macrophage
chr20_50784438_50784938	Macrophage
chr20_51237196_51237696	Macrophage
chr20_51264341_51264841	Macrophage
chr20_51275531_51276031	Macrophage
chr20_51276219_51276719	Macrophage
chr20_51311874_51312374	Macrophage
chr20_51319413_51319913	Macrophage
chr20_51353429_51353929	Macrophage
chr20_51358601_51359101	Macrophage
chr20_51376018_51376518	Macrophage
chr20_51379540_51380040	Macrophage
chr20_51389050_51389550	Macrophage&Endothelium
chr20_51391922_51392422	Macrophage
chr20_51393573_51394073	Macrophage&Endothelium
chr20_51419147_51419647	Macrophage
chr20_51439240_51439740	Macrophage&DC
chr20_51445752_51446252	Macrophage
chr20_51532494_51532994	Macrophage&DC&Endothelium
chr20_51534916_51535416	Macrophage&DC&Neutrophil
chr20_51594074_51594574	Macrophage&Fibroblast
chr20_51652097_51652597	Macrophage&Endothelium
chr20_51696388_51696888	Macrophage&Fibroblast
chr20_51702517_51703017	Macrophage
chr20_51799225_51799725	Macrophage
chr20_51828716_51829216	Macrophage
chr20_52103254_52103754	Macrophage&Neutrophil
chr20_52117946_52118446	Macrophage
chr20_52127267_52127767	Macrophage&DC&Neutrophil
chr20_52619173_52619673	Macrophage
chr20_52682116_52682616	Macrophage
chr20_53227907_53228407	Macrophage
chr20_53327649_53328149	Macrophage
chr20_53344875_53345375	Macrophage
chr20_53349761_53350261	Macrophage
chr20_53623260_53623760	Macrophage
chr20_53634229_53634729	Macrophage
chr20_53658230_53658730	Macrophage
chr20_53692682_53693182	Macrophage&DC&Fibroblast
chr20_53696688_53697188	Macrophage&DC&Neutrophil
chr20_53698036_53698536	Macrophage
chr20_53711056_53711556	Macrophage&Fibroblast
chr20_53716412_53716912	Macrophage&Neutrophil
chr20_53725238_53725738	Macrophage
chr20_53790807_53791307	Macrophage&Fibroblast&Endothelium
chr20_53830584_53831084	Macrophage
chr20_53859617_53860117	Macrophage&DC&Fibroblast
chr20_53875461_53875961	Macrophage&Neutrophil
chr20_53880087_53880587	Macrophage
chr20_53903552_53904052	Macrophage
chr20_53910365_53910865	Macrophage
chr20_53923614_53924114	Macrophage
chr20_53941085_53941585	Macrophage
chr20_53949985_53950485	Macrophage&DC
chr20_54057603_54058103	Macrophage
chr20_54115007_54115507	Macrophage&Fibroblast
chr20_54219765_54220265	Macrophage
chr20_54222228_54222728	Macrophage
chr20_54227681_54228181	Macrophage
chr20_54237425_54237925	Macrophage&DC
chr20_54245660_54246160	Macrophage
chr20_54262610_54263110	Macrophage&Fibroblast
chr20_54266195_54266695	Macrophage
chr20_54267423_54267923	Macrophage
chr20_54475345_54475845	Macrophage&Fibroblast&Endothelium
chr20_54475865_54476365	Macrophage&Neutrophil&Fibroblast
chr20_54498253_54498753	Macrophage
chr20_54534961_54535461	Macrophage
chr20_54606297_54606797	Macrophage
chr20_54608441_54608941	Macrophage&DC
chr20_54620450_54620950	Macrophage
chr20_54622088_54622588	Macrophage
chr20_54628940_54629440	Macrophage
chr20_56373914_56374414	Macrophage
chr20_56379775_56380275	Macrophage&DC&Neutrophil
chr20_56409492_56409992	Macrophage&Neutrophil&Fibroblast
chr20_56421908_56422408	Macrophage
chr20_56423130_56423630	Macrophage
chr20_56430368_56430868	Macrophage&Neutrophil&Fibroblast
chr20_56433136_56433636	Macrophage&Neutrophil&Fibroblast
chr20_56438727_56439227	Macrophage&Neutrophil
chr20_56439654_56440154	Macrophage&Fibroblast
chr20_56442678_56443178	Macrophage&DC
chr20_56448192_56448692	Macrophage
chr20_56466586_56467086	Macrophage
chr20_56468277_56468777	Macrophage
chr20_56481787_56482287	Macrophage&Neutrophil
chr20_56487139_56487639	Macrophage&Neutrophil
chr20_56582465_56582965	Macrophage&DC
chr20_56724142_56724642	Macrophage
chr20_57369518_57370018	Macrophage&Neutrophil&Fibroblast
chr20_57374694_57375194	Macrophage&DC&Neutrophil
chr20_57375551_57376051	Macrophage&Neutrophil
chr20_57416980_57417480	Macrophage
chr20_57457698_57458198	Macrophage&Endothelium
chr20_57458429_57458929	Macrophage&Neutrophil
chr20_57461546_57462046	Macrophage
chr20_57463615_57464115	Macrophage&Neutrophil
chr20_57474197_57474697	Macrophage
chr20_57581658_57582158	Macrophage
chr20_58256701_58257201	Macrophage
chr20_58313289_58313789	Macrophage
chr20_58330653_58331153	Macrophage&Fibroblast
chr20_58373932_58374432	Macrophage&Neutrophil
chr20_58721820_58722320	Macrophage
chr20_58722884_58723384	Macrophage
chr20_58760778_58761278	Macrophage
chr20_58763337_58763837	Macrophage
chr20_58778653_58779153	Macrophage&DC
chr20_58847422_58847922	Macrophage
chr20_58881304_58881804	Macrophage
chr20_58884903_58885403	Macrophage&DC
chr20_58897416_58897916	Macrophage
chr20_58912910_58913410	Macrophage
chr20_58918562_58919062	Macrophage
chr20_58929616_58930116	Macrophage
chr20_58987950_58988450	Macrophage
chr20_58988542_58989042	Macrophage
chr20_58989599_58990099	Macrophage
chr20_58990140_58990640	Macrophage
chr20_58990764_58991264	Macrophage
chr20_58991550_58992050	Macrophage
chr20_58992168_58992668	Macrophage
chr20_58992840_58993340	Macrophage
chr20_58994533_58995033	Macrophage
chr20_58995623_58996123	Macrophage
chr20_58996147_58996647	Macrophage
chr20_58997044_58997544	Macrophage
chr20_58997631_58998131	Macrophage
chr20_58998538_58999038	Macrophage
chr20_58999240_58999740	Macrophage
chr20_58999796_59000296	Macrophage
chr20_59000345_59000845	Macrophage
chr20_59001058_59001558	Macrophage
chr20_59001604_59002104	Macrophage
chr20_59002488_59002988	Macrophage
chr20_59003003_59003503	Macrophage
chr20_59003697_59004197	Macrophage&DC
chr20_59005928_59006428	Macrophage
chr20_59011006_59011506	Macrophage&Endothelium
chr20_59068984_59069484	Macrophage
chr20_59247987_59248487	Macrophage&Endothelium
chr20_59319918_59320418	Macrophage
chr20_59341627_59342127	Macrophage
chr20_59560533_59561033	Macrophage&Fibroblast
chr20_59723058_59723558	Macrophage
chr20_59912560_59913060	Macrophage
chr20_60000406_60000906	Macrophage&Neutrophil
chr20_60008418_60008918	Macrophage&Neutrophil
chr20_60045993_60046493	Macrophage&Neutrophil
chr20_60055646_60056146	Macrophage&DC&Neutrophil
chr20_60057302_60057802	Macrophage&Neutrophil
chr20_60112929_60113429	Macrophage&DC&Neutrophil
chr20_60116923_60117423	Macrophage&DC
chr20_60131343_60131843	Macrophage
chr20_60133290_60133790	Macrophage&DC
chr20_60137616_60138116	Macrophage
chr20_60228234_60228734	Macrophage&Neutrophil
chr20_60477905_60478405	Macrophage&Fibroblast
chr20_61980922_61981422	Macrophage
chr20_62132397_62132897	Macrophage&Endothelium
chr20_62133017_62133517	Macrophage&Neutrophil&Endothelium
chr20_62133881_62134381	Macrophage&Neutrophil
chr20_62439162_62439662	Macrophage
chr20_62501795_62502295	Macrophage
chr20_62652119_62652619	Macrophage
chr20_62664241_62664741	Macrophage
chr20_62678407_62678907	Macrophage
chr20_62696875_62697375	Macrophage&DC
chr20_62728129_62728629	Macrophage&DC
chr20_62752236_62752736	Macrophage&Fibroblast
chr20_62787201_62787701	Macrophage
chr20_62787774_62788274	Macrophage
chr20_62805967_62806467	Macrophage&DC&Neutrophil
chr20_62857954_62858454	Macrophage
chr20_63376490_63376990	Macrophage
chr20_63433351_63433851	Macrophage
chr20_63452917_63453417	Macrophage
chr20_63457586_63458086	Macrophage
chr20_63587985_63588485	Macrophage&Endothelium
chr20_63612254_63612754	Macrophage
chr20_63686706_63687206	Macrophage&Fibroblast&Endothelium
chr20_63687300_63687800	Macrophage&Fibroblast&Endothelium
chr20_63707708_63708208	Macrophage&Neutrophil
chr20_63789420_63789920	Macrophage
chr20_63792780_63793280	Macrophage&Endothelium
chr20_63799086_63799586	Macrophage&Fibroblast
chr20_63815690_63816190	Macrophage&Fibroblast
chr20_63816543_63817043	Macrophage&Fibroblast&Endothelium
chr20_63822341_63822841	Macrophage&Neutrophil&Endothelium
chr20_63831122_63831622	Macrophage
chr20_63837514_63838014	Macrophage&DC
chr20_63847608_63848108	Macrophage&Endothelium
chr20_63860536_63861036	Macrophage&DC&Neutrophil
chr20_63864045_63864545	Macrophage
chr20_63872865_63873365	Macrophage
chr20_63874212_63874712	Macrophage
chr20_63877759_63878259	Macrophage&Endothelium
chr20_63898813_63899313	Macrophage&Neutrophil
chr20_63973787_63974287	Macrophage&Endothelium
chr20_63977284_63977784	Macrophage&DC
chr20_64082513_64083013	Macrophage&Neutrophil
chr20_64247907_64248407	Macrophage&Neutrophil
chr21_14241294_14241794	Macrophage
chr21_14361899_14362399	Macrophage
chr21_14366914_14367414	Macrophage
chr21_14480580_14481080	Macrophage&Neutrophil
chr21_14488019_14488519	Macrophage&Neutrophil
chr21_14490629_14491129	Macrophage&Neutrophil
chr21_14494483_14494983	Macrophage&Neutrophil
chr21_14499234_14499734	Macrophage
chr21_14508591_14509091	Macrophage&Neutrophil
chr21_14522632_14523132	Macrophage
chr21_14585085_14585585	Macrophage
chr21_14637915_14638415	Macrophage
chr21_14677719_14678219	Macrophage
chr21_14683017_14683517	Macrophage
chr21_14690866_14691366	Macrophage
chr21_14773708_14774208	Macrophage
chr21_14861656_14862156	Macrophage
chr21_14866227_14866727	Macrophage&DC
chr21_14877138_14877638	Macrophage
chr21_14964561_14965061	Macrophage
chr21_14991790_14992290	Macrophage
chr21_15095280_15095780	Macrophage
chr21_15152551_15153051	Macrophage
chr21_15210139_15210639	Macrophage
chr21_15220506_15221006	Macrophage
chr21_15221932_15222432	Macrophage&DC&Endothelium
chr21_15222714_15223214	Macrophage
chr21_15252400_15252900	Macrophage
chr21_15333914_15334414	Macrophage
chr21_15413988_15414488	Macrophage
chr21_15442964_15443464	Macrophage
chr21_15446153_15446653	Macrophage&Endothelium
chr21_15495973_15496473	Macrophage
chr21_15496922_15497422	Macrophage
chr21_15682165_15682665	Macrophage
chr21_15682957_15683457	Macrophage&Endothelium
chr21_15686443_15686943	Macrophage
chr21_16194722_16195222	Macrophage
chr21_16195472_16195972	Macrophage
chr21_16196411_16196911	Macrophage
chr21_16197130_16197630	Macrophage
chr21_16264305_16264805	Macrophage&DC
chr21_17388206_17388706	Macrophage
chr21_17437720_17438220	Macrophage
chr21_17454510_17455010	Macrophage
chr21_17491980_17492480	Macrophage&DC&Fibroblast
chr21_17534586_17535086	Macrophage
chr21_17536326_17536826	Macrophage
chr21_17539230_17539730	Macrophage
chr21_17539901_17540401	Macrophage
chr21_17573765_17574265	Macrophage
chr21_17611959_17612459	Macrophage
chr21_17779467_17779967	Macrophage&Neutrophil
chr21_17853341_17853841	Macrophage&Neutrophil
chr21_20999552_21000052	Macrophage
chr21_21029243_21029743	Macrophage
chr21_21051077_21051577	Macrophage&DC
chr21_21051617_21052117	Macrophage
chr21_21072696_21073196	Macrophage
chr21_21101834_21102334	Macrophage
chr21_21193109_21193609	Macrophage
chr21_22703874_22704374	Macrophage
chr21_24294126_24294626	Macrophage
chr21_24422925_24423425	Macrophage
chr21_24424775_24425275	Macrophage
chr21_25501391_25501891	Macrophage
chr21_25501954_25502454	Macrophage&DC
chr21_25512601_25513101	Macrophage
chr21_25648985_25649485	Macrophage
chr21_25722587_25723087	Macrophage&DC
chr21_25889943_25890443	Macrophage
chr21_25963989_25964489	Macrophage&Endothelium
chr21_25965993_25966493	Macrophage
chr21_25970507_25971007	Macrophage&Endothelium
chr21_26546656_26547156	Macrophage&DC&Endothelium
chr21_26565067_26565567	Macrophage&Endothelium
chr21_26914467_26914967	Macrophage
chr21_26943861_26944361	Macrophage
chr21_26946688_26947188	Macrophage
chr21_26951875_26952375	Macrophage
chr21_26967508_26968008	Macrophage&Fibroblast
chr21_26972243_26972743	Macrophage&DC
chr21_27928644_27929144	Macrophage&Fibroblast&Endothelium
chr21_27941361_27941861	Macrophage
chr21_27953327_27953827	Macrophage
chr21_28051571_28052071	Macrophage&Fibroblast
chr21_28135605_28136105	Macrophage
chr21_28136826_28137326	Macrophage
chr21_28142607_28143107	Macrophage&Fibroblast
chr21_28227844_28228344	Macrophage
chr21_28235174_28235674	Macrophage
chr21_29162770_29163270	Macrophage&Fibroblast
chr21_29163416_29163916	Macrophage
chr21_29172255_29172755	Macrophage
chr21_29190990_29191490	Macrophage
chr21_29193038_29193538	Macrophage
chr21_29194794_29195294	Macrophage&Neutrophil
chr21_29195567_29196067	Macrophage&Neutrophil
chr21_29207095_29207595	Macrophage
chr21_29207986_29208486	Macrophage
chr21_29237925_29238425	Macrophage
chr21_29238883_29239383	Macrophage&Fibroblast
chr21_29245246_29245746	Macrophage&DC
chr21_29248029_29248529	Macrophage
chr21_29250542_29251042	Macrophage
chr21_29256530_29257030	Macrophage
chr21_29287406_29287906	Macrophage&DC&Neutrophil&Endothelium
chr21_29319960_29320460	Macrophage
chr21_29332697_29333197	Macrophage
chr21_29334948_29335448	Macrophage
chr21_29557174_29557674	Macrophage
chr21_29647248_29647748	Macrophage&Endothelium
chr21_29656655_29657155	Macrophage
chr21_29739134_29739634	Macrophage
chr21_31086366_31086866	Macrophage&Fibroblast
chr21_31103485_31103985	Macrophage
chr21_31107804_31108304	Macrophage&DC&Endothelium
chr21_31117221_31117721	Macrophage&Fibroblast&Endothelium
chr21_31124010_31124510	Macrophage&DC&Fibroblast
chr21_31162709_31163209	Macrophage&Fibroblast
chr21_31176636_31177136	Macrophage
chr21_31177990_31178490	Macrophage
chr21_31198490_31198990	Macrophage
chr21_31200998_31201498	Macrophage
chr21_31201517_31202017	Macrophage&DC
chr21_31221011_31221511	Macrophage
chr21_31228665_31229165	Macrophage
chr21_31236543_31237043	Macrophage
chr21_31274347_31274847	Macrophage&Endothelium
chr21_31284933_31285433	Macrophage&Endothelium
chr21_31289663_31290163	Macrophage
chr21_31323803_31324303	Macrophage
chr21_31329439_31329939	Macrophage
chr21_31338323_31338823	Macrophage
chr21_31339627_31340127	Macrophage
chr21_31341044_31341544	Macrophage
chr21_31343490_31343990	Macrophage&Fibroblast&Endothelium
chr21_31344011_31344511	Macrophage&DC&Fibroblast
chr21_31394163_31394663	Macrophage
chr21_31447403_31447903	Macrophage&Fibroblast
chr21_31448381_31448881	Macrophage
chr21_31457036_31457536	Macrophage
chr21_31457659_31458159	Macrophage
chr21_31580707_31581207	Macrophage&Endothelium
chr21_31613055_31613555	Macrophage
chr21_31836198_31836698	Macrophage
chr21_32015568_32016068	Macrophage&Fibroblast
chr21_32022099_32022599	Macrophage
chr21_32027194_32027694	Macrophage
chr21_32727032_32727532	Macrophage
chr21_32728803_32729303	Macrophage&Neutrophil
chr21_32779932_32780432	Macrophage
chr21_32803639_32804139	Macrophage
chr21_32878586_32879086	Macrophage
chr21_32898274_32898774	Macrophage
chr21_32917297_32917797	Macrophage&Fibroblast
chr21_32975934_32976434	Macrophage
chr21_32979956_32980456	Macrophage
chr21_33007671_33008171	Macrophage&Neutrophil
chr21_33011350_33011850	Macrophage&Neutrophil
chr21_33019812_33020312	Macrophage&Neutrophil
chr21_33022646_33023146	Macrophage&Neutrophil
chr21_33023542_33024042	Macrophage&Neutrophil
chr21_33026114_33026614	Macrophage&Neutrophil
chr21_33058854_33059354	Macrophage&Neutrophil
chr21_33067409_33067909	Macrophage&Neutrophil
chr21_33089412_33089912	Macrophage&DC&Neutrophil
chr21_33096373_33096873	Macrophage&Neutrophil
chr21_33101186_33101686	Macrophage&Neutrophil
chr21_33109601_33110101	Macrophage&DC&Neutrophil
chr21_33123625_33124125	Macrophage
chr21_33124857_33125357	Macrophage
chr21_33128479_33128979	Macrophage
chr21_33151898_33152398	Macrophage
chr21_33188856_33189356	Macrophage
chr21_33198656_33199156	Macrophage&DC&Neutrophil&Fibroblast
chr21_33200296_33200796	Macrophage
chr21_33206850_33207350	Macrophage&DC&Neutrophil
chr21_33228413_33228913	Macrophage
chr21_33244754_33245254	Macrophage
chr21_33246580_33247080	Macrophage
chr21_33247513_33248013	Macrophage
chr21_33312031_33312531	Macrophage
chr21_33317067_33317567	Macrophage
chr21_33339080_33339580	Macrophage
chr21_33359287_33359787	Macrophage
chr21_33360204_33360704	Macrophage
chr21_33379790_33380290	Macrophage&Neutrophil
chr21_33382317_33382817	Macrophage
chr21_33391602_33392102	Macrophage&Neutrophil
chr21_33400983_33401483	Macrophage&DC&Neutrophil&Fibroblast
chr21_33401798_33402298	Macrophage&Neutrophil
chr21_33409324_33409824	Macrophage
chr21_33432436_33432936	Macrophage
chr21_33514216_33514716	Macrophage&Fibroblast
chr21_33525649_33526149	Macrophage
chr21_33547725_33548225	Macrophage
chr21_33578558_33579058	Macrophage
chr21_33648973_33649473	Macrophage
chr21_33655012_33655512	Macrophage
chr21_33668208_33668708	Macrophage&Fibroblast
chr21_33686395_33686895	Macrophage
chr21_33733536_33734036	Macrophage
chr21_33761637_33762137	Macrophage&DC&Fibroblast&Endothelium
chr21_33811364_33811864	Macrophage
chr21_33815081_33815581	Macrophage
chr21_33842465_33842965	Macrophage&Neutrophil
chr21_33884346_33884846	Macrophage&Fibroblast
chr21_33898843_33899343	Macrophage
chr21_33901643_33902143	Macrophage&Fibroblast
chr21_33940760_33941260	Macrophage
chr21_34015495_34015995	Macrophage
chr21_34025685_34026185	Macrophage
chr21_34132182_34132682	Macrophage
chr21_34132836_34133336	Macrophage&Neutrophil
chr21_34189484_34189984	Macrophage&Neutrophil
chr21_34200275_34200775	Macrophage
chr21_34200977_34201477	Macrophage&Neutrophil
chr21_34202382_34202882	Macrophage&Neutrophil
chr21_34202912_34203412	Macrophage&Neutrophil
chr21_34205966_34206466	Macrophage
chr21_34223327_34223827	Macrophage
chr21_34243512_34244012	Macrophage
chr21_34276693_34277193	Macrophage
chr21_34282158_34282658	Macrophage&Endothelium
chr21_34504504_34505004	Macrophage&DC
chr21_34512053_34512553	Macrophage&Neutrophil
chr21_34513056_34513556	Macrophage&Fibroblast
chr21_34520177_34520677	Macrophage
chr21_34520708_34521208	Macrophage&Neutrophil
chr21_34546459_34546959	Macrophage&DC&Endothelium
chr21_34570307_34570807	Macrophage
chr21_34617960_34618460	Macrophage
chr21_34618901_34619401	Macrophage
chr21_34623425_34623925	Macrophage&DC
chr21_34678918_34679418	Macrophage
chr21_34695319_34695819	Macrophage
chr21_34737981_34738481	Macrophage
chr21_34745453_34745953	Macrophage&Fibroblast
chr21_34803996_34804496	Macrophage
chr21_34804538_34805038	Macrophage
chr21_34826835_34827335	Macrophage&Neutrophil
chr21_34830740_34831240	Macrophage
chr21_34835480_34835980	Macrophage
chr21_34836001_34836501	Macrophage&Fibroblast
chr21_34852374_34852874	Macrophage
chr21_34865392_34865892	Macrophage&DC&Neutrophil
chr21_34881737_34882237	Macrophage&Fibroblast
chr21_34883405_34883905	Macrophage
chr21_34942850_34943350	Macrophage
chr21_34965436_34965936	Macrophage&Neutrophil&Fibroblast
chr21_34994597_34995097	Macrophage&Neutrophil
chr21_34999540_35000040	Macrophage&Fibroblast
chr21_35028626_35029126	Macrophage
chr21_35075459_35075959	Macrophage
chr21_35100531_35101031	Macrophage&Fibroblast
chr21_35280167_35280667	Macrophage&DC
chr21_35280784_35281284	Macrophage
chr21_35281864_35282364	Macrophage&DC
chr21_35298703_35299203	Macrophage
chr21_35302056_35302556	Macrophage
chr21_35334122_35334622	Macrophage&DC&Fibroblast
chr21_35357938_35358438	Macrophage
chr21_35392159_35392659	Macrophage
chr21_35398927_35399427	Macrophage
chr21_35451244_35451744	Macrophage&Neutrophil
chr21_35473396_35473896	Macrophage
chr21_35474944_35475444	Macrophage&DC&Neutrophil&Fibroblast
chr21_35478080_35478580	Macrophage&Neutrophil&Fibroblast
chr21_35478640_35479140	Macrophage
chr21_35491836_35492336	Macrophage&DC
chr21_35508329_35508829	Macrophage&DC&Neutrophil&Fibroblast
chr21_35508881_35509381	Macrophage&DC&Neutrophil
chr21_35530415_35530915	Macrophage&Neutrophil
chr21_35565077_35565577	Macrophage&Fibroblast
chr21_35615282_35615782	Macrophage
chr21_35616089_35616589	Macrophage
chr21_35657772_35658272	Macrophage&Fibroblast
chr21_35658283_35658783	Macrophage&DC&Fibroblast
chr21_35688528_35689028	Macrophage
chr21_35697268_35697768	Macrophage&Fibroblast
chr21_35737785_35738285	Macrophage&Fibroblast
chr21_35748540_35749040	Macrophage
chr21_35850006_35850506	Macrophage&Fibroblast
chr21_35880252_35880752	Macrophage
chr21_35905284_35905784	Macrophage&Fibroblast
chr21_35933385_35933885	Macrophage&DC
chr21_35940253_35940753	Macrophage&Fibroblast
chr21_36105296_36105796	Macrophage&Fibroblast
chr21_36117394_36117894	Macrophage&DC
chr21_36169428_36169928	Macrophage
chr21_36171270_36171770	Macrophage
chr21_36171788_36172288	Macrophage
chr21_36177461_36177961	Macrophage
chr21_36178220_36178720	Macrophage&Neutrophil
chr21_36419885_36420385	Macrophage&Fibroblast&Endothelium
chr21_36423684_36424184	Macrophage
chr21_36428582_36429082	Macrophage
chr21_36431275_36431775	Macrophage&Fibroblast&Endothelium
chr21_36456935_36457435	Macrophage&Endothelium
chr21_36749864_36750364	Macrophage&Fibroblast
chr21_36787431_36787931	Macrophage
chr21_36821013_36821513	Macrophage
chr21_36824615_36825115	Macrophage
chr21_36839064_36839564	Macrophage&Fibroblast
chr21_37079532_37080032	Macrophage
chr21_37165894_37166394	Macrophage
chr21_37206448_37206948	Macrophage
chr21_37250911_37251411	Macrophage&Neutrophil
chr21_37358338_37358838	Macrophage&Endothelium
chr21_37372152_37372652	Macrophage
chr21_37522665_37523165	Macrophage
chr21_37562457_37562957	Macrophage
chr21_37655482_37655982	Macrophage
chr21_37815764_37816264	Macrophage&Neutrophil
chr21_37863755_37864255	Macrophage&DC&Neutrophil
chr21_37864715_37865215	Macrophage&Neutrophil
chr21_38081614_38082114	Macrophage
chr21_38242017_38242517	Macrophage
chr21_38257607_38258107	Macrophage&Neutrophil
chr21_38258536_38259036	Macrophage
chr21_38268780_38269280	Macrophage
chr21_38274083_38274583	Macrophage&DC&Neutrophil
chr21_38277363_38277863	Macrophage&DC&Neutrophil&Fibroblast
chr21_38279406_38279906	Macrophage
chr21_38282950_38283450	Macrophage&Neutrophil
chr21_38289700_38290200	Macrophage&DC&Neutrophil
chr21_38296266_38296766	Macrophage&Endothelium
chr21_38297032_38297532	Macrophage&Fibroblast&Endothelium
chr21_38299717_38300217	Macrophage
chr21_38376266_38376766	Macrophage&DC&Neutrophil&Endothelium
chr21_38384667_38385167	Macrophage&Endothelium
chr21_38467298_38467798	Macrophage&Neutrophil
chr21_38472693_38473193	Macrophage&Neutrophil&Endothelium
chr21_38486774_38487274	Macrophage&DC
chr21_38679514_38680014	Macrophage&Endothelium
chr21_38734485_38734985	Macrophage
chr21_38751567_38752067	Macrophage&DC&Neutrophil
chr21_38752123_38752623	Macrophage
chr21_38827921_38828421	Macrophage
chr21_38830652_38831152	Macrophage&Neutrophil
chr21_38869100_38869600	Macrophage
chr21_38898276_38898776	Macrophage&Endothelium
chr21_38930792_38931292	Macrophage&Fibroblast
chr21_38979533_38980033	Macrophage
chr21_38985514_38986014	Macrophage&Fibroblast&Endothelium
chr21_38992705_38993205	Macrophage&Endothelium
chr21_38997752_38998252	Macrophage&DC
chr21_38998310_38998810	Macrophage
chr21_38999227_38999727	Macrophage
chr21_38999929_39000429	Macrophage&Endothelium
chr21_39000460_39000960	Macrophage&DC&Endothelium
chr21_39006062_39006562	Macrophage
chr21_39010946_39011446	Macrophage
chr21_39014727_39015227	Macrophage&DC&Fibroblast
chr21_39015910_39016410	Macrophage
chr21_39077904_39078404	Macrophage
chr21_39079510_39080010	Macrophage&DC&Fibroblast&Endothelium
chr21_39089949_39090449	Macrophage
chr21_39090462_39090962	Macrophage
chr21_39093179_39093679	Macrophage
chr21_39094216_39094716	Macrophage&DC
chr21_39096782_39097282	Macrophage
chr21_39097452_39097952	Macrophage&DC&Endothelium
chr21_39104323_39104823	Macrophage&Fibroblast
chr21_39105233_39105733	Macrophage
chr21_39108757_39109257	Macrophage
chr21_39173678_39174178	Macrophage
chr21_39370360_39370860	Macrophage&DC&Neutrophil
chr21_39380068_39380568	Macrophage&Fibroblast
chr21_39463251_39463751	Macrophage
chr21_39479497_39479997	Macrophage
chr21_40471047_40471547	Macrophage
chr21_40516171_40516671	Macrophage
chr21_40546598_40547098	Macrophage&DC
chr21_40556390_40556890	Macrophage
chr21_40562540_40563040	Macrophage
chr21_40563816_40564316	Macrophage&DC
chr21_40564414_40564914	Macrophage
chr21_40565097_40565597	Macrophage
chr21_40595757_40596257	Macrophage
chr21_40629836_40630336	Macrophage
chr21_40854123_40854623	Macrophage
chr21_40933509_40934009	Macrophage
chr21_40976627_40977127	Macrophage&DC
chr21_41068344_41068844	Macrophage&Endothelium
chr21_41068970_41069470	Macrophage&Fibroblast&Endothelium
chr21_41095904_41096404	Macrophage&Endothelium
chr21_41102172_41102672	Macrophage&DC&Endothelium
chr21_41113194_41113694	Macrophage&DC&Fibroblast
chr21_41347493_41347993	Macrophage
chr21_41396596_41397096	Macrophage&Fibroblast
chr21_41418719_41419219	Macrophage&Endothelium
chr21_41666671_41667171	Macrophage&DC
chr21_41674304_41674804	Macrophage
chr21_41680981_41681481	Macrophage
chr21_41692919_41693419	Macrophage&Neutrophil
chr21_41725700_41726200	Macrophage
chr21_41761264_41761764	Macrophage
chr21_41801085_41801585	Macrophage&Fibroblast
chr21_41801992_41802492	Macrophage
chr21_41802595_41803095	Macrophage&Fibroblast
chr21_41933521_41934021	Macrophage&Fibroblast&Endothelium
chr21_41945515_41946015	Macrophage
chr21_41974097_41974597	Macrophage&Endothelium
chr21_42059879_42060379	Macrophage
chr21_42079344_42079844	Macrophage
chr21_42080591_42081091	Macrophage&Fibroblast
chr21_42081094_42081594	Macrophage
chr21_42114036_42114536	Macrophage&Fibroblast&Endothelium
chr21_42140587_42141087	Macrophage
chr21_42184317_42184817	Macrophage
chr21_42189368_42189868	Macrophage
chr21_42195288_42195788	Macrophage&Neutrophil
chr21_42221814_42222314	Macrophage&Fibroblast&Endothelium
chr21_42247703_42248203	Macrophage
chr21_42250315_42250815	Macrophage
chr21_42250863_42251363	Macrophage
chr21_42262690_42263190	Macrophage&Endothelium
chr21_42289917_42290417	Macrophage&DC
chr21_42295790_42296290	Macrophage
chr21_42296486_42296986	Macrophage
chr21_42301696_42302196	Macrophage&Endothelium
chr21_42387104_42387604	Macrophage&DC
chr21_42520791_42521291	Macrophage
chr21_42806481_42806981	Macrophage&Neutrophil&Endothelium
chr21_43036848_43037348	Macrophage
chr21_43194532_43195032	Macrophage
chr21_43345879_43346379	Macrophage&Fibroblast
chr21_43428065_43428565	Macrophage
chr21_43574633_43575133	Macrophage&DC&Fibroblast&Endothelium
chr21_43575402_43575902	Macrophage&Fibroblast
chr21_43603167_43603667	Macrophage&DC
chr21_43603971_43604471	Macrophage
chr21_43605741_43606241	Macrophage
chr21_43608173_43608673	Macrophage&DC
chr21_43612971_43613471	Macrophage&Fibroblast
chr21_43637757_43638257	Macrophage
chr21_43644628_43645128	Macrophage
chr21_43657688_43658188	Macrophage&Endothelium
chr21_43711094_43711594	Macrophage
chr21_43721908_43722408	Macrophage
chr21_43725709_43726209	Macrophage&Endothelium
chr21_43772402_43772902	Macrophage&Endothelium
chr21_43817791_43818291	Macrophage
chr21_43818652_43819152	Macrophage&DC&Neutrophil
chr21_43829418_43829918	Macrophage
chr21_43833376_43833876	Macrophage
chr21_43872521_43873021	Macrophage
chr21_43873029_43873529	Macrophage&Neutrophil
chr21_44025004_44025504	Macrophage&Neutrophil&Fibroblast&Endothelium
chr21_44181376_44181876	Macrophage&Fibroblast
chr21_44254342_44254842	Macrophage&Endothelium
chr21_44287129_44287629	Macrophage
chr21_44349988_44350488	Macrophage
chr21_44350726_44351226	Macrophage
chr21_44351458_44351958	Macrophage
chr21_44356603_44357103	Macrophage
chr21_44391643_44392143	Macrophage
chr21_44416364_44416864	Macrophage
chr21_44449497_44449997	Macrophage
chr21_44450065_44450565	Macrophage
chr21_44459038_44459538	Macrophage
chr21_44459884_44460384	Macrophage
chr21_44492516_44493016	Macrophage
chr21_44540852_44541352	Macrophage
chr21_44712716_44713216	Macrophage
chr21_44731117_44731617	Macrophage
chr21_44832649_44833149	Macrophage
chr21_44851040_44851540	Macrophage
chr21_44869798_44870298	Macrophage&Fibroblast&Endothelium
chr21_44874598_44875098	Macrophage&Neutrophil&Endothelium
chr21_44881372_44881872	Macrophage&DC&Neutrophil
chr21_44883393_44883893	Macrophage
chr21_44884161_44884661	Macrophage&Neutrophil
chr21_44902906_44903406	Macrophage&Neutrophil
chr21_44905705_44906205	Macrophage
chr21_44928198_44928698	Macrophage
chr21_44967916_44968416	Macrophage&Neutrophil
chr21_45040707_45041207	Macrophage
chr21_45041275_45041775	Macrophage&Fibroblast&Endothelium
chr21_45131461_45131961	Macrophage
chr21_45169461_45169961	Macrophage
chr21_45196947_45197447	Macrophage
chr21_45197547_45198047	Macrophage
chr21_45200520_45201020	Macrophage
chr21_45207778_45208278	Macrophage
chr21_45294460_45294960	Macrophage&Fibroblast&Pericyte&Endothelium
chr21_45365706_45366206	Macrophage&Fibroblast&Endothelium
chr21_45436264_45436764	Macrophage&DC
chr21_45529118_45529618	Macrophage
chr21_45535085_45535585	Macrophage&Neutrophil
chr21_45535604_45536104	Macrophage&Neutrophil
chr21_45554285_45554785	Macrophage
chr21_45774257_45774757	Macrophage
chr21_45881862_45882362	Macrophage&Neutrophil
chr21_45917396_45917896	Macrophage&Fibroblast
chr21_45970577_45971077	Macrophage&Fibroblast&Endothelium
chr21_46018515_46019015	Macrophage
chr21_46116853_46117353	Macrophage
chr21_46284716_46285216	Macrophage
chr21_46294791_46295291	Macrophage&Fibroblast
chr21_46431906_46432406	Macrophage&DC&Neutrophil
chr21_46436358_46436858	Macrophage
chr21_46474315_46474815	Macrophage&DC
chr21_46499871_46500371	Macrophage
chr21_46563182_46563682	Macrophage&Neutrophil
chr21_46567947_46568447	Macrophage
chr21_46607567_46608067	Macrophage
chr21_46622730_46623230	Macrophage&Neutrophil
chr21_46627237_46627737	Macrophage&Neutrophil
chr22_16601018_16601518	Macrophage&Neutrophil&Fibroblast&Endothelium&Glial
chr22_16601553_16602053	Macrophage&Neutrophil&Fibroblast&Endothelium
chr22_16602608_16603108	Macrophage&Fibroblast
chr22_16721893_16722393	Macrophage
chr22_16722485_16722985	Macrophage
chr22_16774543_16775043	Macrophage
chr22_16783762_16784262	Macrophage
chr22_16825256_16825756	Macrophage&DC&Neutrophil
chr22_17106635_17107135	Macrophage&DC&Neutrophil
chr22_17115092_17115592	Macrophage
chr22_17116528_17117028	Macrophage
chr22_17131608_17132108	Macrophage
chr22_17141284_17141784	Macrophage
chr22_17155021_17155521	Macrophage
chr22_17214446_17214946	Macrophage
chr22_17228121_17228621	Macrophage
chr22_17228686_17229186	Macrophage&DC
chr22_17234570_17235070	Macrophage
chr22_17241915_17242415	Macrophage&DC
chr22_17242470_17242970	Macrophage
chr22_17244481_17244981	Macrophage
chr22_17245317_17245817	Macrophage
chr22_17250657_17251157	Macrophage
chr22_17284837_17285337	Macrophage
chr22_17336079_17336579	Macrophage
chr22_17436409_17436909	Macrophage&Endothelium
chr22_17496754_17497254	Macrophage
chr22_17498206_17498706	Macrophage
chr22_17570064_17570564	Macrophage&Fibroblast
chr22_17570805_17571305	Macrophage&Fibroblast&Pericyte
chr22_17629616_17630116	Macrophage
chr22_17684176_17684676	Macrophage
chr22_17688669_17689169	Macrophage
chr22_17689186_17689686	Macrophage
chr22_17699883_17700383	Macrophage&DC
chr22_17727599_17728099	Macrophage
chr22_17729349_17729849	Macrophage
chr22_17738196_17738696	Macrophage
chr22_17743778_17744278	Macrophage
chr22_17748580_17749080	Macrophage
chr22_17751572_17752072	Macrophage
chr22_17752324_17752824	Macrophage
chr22_17753319_17753819	Macrophage&Endothelium
chr22_17754204_17754704	Macrophage&Neutrophil
chr22_17759895_17760395	Macrophage
chr22_17760410_17760910	Macrophage&DC
chr22_17763375_17763875	Macrophage
chr22_17764212_17764712	Macrophage
chr22_17785141_17785641	Macrophage
chr22_18113891_18114391	Macrophage&Neutrophil
chr22_18129948_18130448	Macrophage
chr22_19085058_19085558	Macrophage&Neutrophil
chr22_19086283_19086783	Macrophage
chr22_19159639_19160139	Macrophage
chr22_19426275_19426775	Macrophage&Neutrophil
chr22_19430277_19430777	Macrophage&DC&Neutrophil
chr22_19437639_19438139	Macrophage
chr22_19438299_19438799	Macrophage
chr22_19669493_19669993	Macrophage
chr22_19767907_19768407	Macrophage&Endothelium
chr22_19947663_19948163	Macrophage
chr22_20022371_20022871	Macrophage
chr22_20454195_20454695	Macrophage&Neutrophil
chr22_20576467_20576967	Macrophage&DC
chr22_20738626_20739126	Macrophage&DC&Neutrophil
chr22_20750478_20750978	Macrophage
chr22_20808845_20809345	Macrophage
chr22_20863293_20863793	Macrophage
chr22_20864399_20864899	Macrophage
chr22_21074039_21074539	Macrophage&DC
chr22_21569794_21570294	Macrophage&DC
chr22_21604701_21605201	Macrophage
chr22_21621826_21622326	Macrophage&DC
chr22_21718969_21719469	Macrophage
chr22_21735696_21736196	Macrophage
chr22_21774710_21775210	Macrophage&Fibroblast
chr22_21839560_21840060	Macrophage
chr22_21855676_21856176	Macrophage&Neutrophil
chr22_21937871_21938371	Macrophage&Neutrophil&Fibroblast
chr22_21939335_21939835	Macrophage&DC&Neutrophil&Endothelium
chr22_21939903_21940403	Macrophage&DC
chr22_21940504_21941004	Macrophage
chr22_21942464_21942964	Macrophage&DC&Fibroblast&Endothelium
chr22_21950405_21950905	Macrophage&DC&Neutrophil
chr22_22085704_22086204	Macrophage
chr22_22113234_22113734	Macrophage
chr22_22328700_22329200	Macrophage
chr22_22554691_22555191	Macrophage
chr22_22704590_22705090	Macrophage
chr22_22705120_22705620	Macrophage
chr22_22706468_22706968	Macrophage
chr22_22772308_22772808	Macrophage
chr22_22774672_22775172	Macrophage
chr22_22947032_22947532	Macrophage
chr22_23001456_23001956	Macrophage
chr22_23086794_23087294	Macrophage
chr22_23087979_23088479	Macrophage
chr22_23306417_23306917	Macrophage&Fibroblast&Endothelium
chr22_23417267_23417767	Macrophage
chr22_23591035_23591535	Macrophage
chr22_23591625_23592125	Macrophage&Fibroblast&Endothelium
chr22_23712034_23712534	Macrophage
chr22_23715846_23716346	Macrophage
chr22_23726620_23727120	Macrophage
chr22_23728093_23728593	Macrophage
chr22_23745921_23746421	Macrophage
chr22_23846375_23846875	Macrophage&Fibroblast
chr22_24004057_24004557	Macrophage
chr22_24137542_24138042	Macrophage&Fibroblast
chr22_24145700_24146200	Macrophage
chr22_24158388_24158888	Macrophage
chr22_24207862_24208362	Macrophage&Neutrophil&Fibroblast&Endothelium
chr22_24214344_24214844	Macrophage&Fibroblast
chr22_24240929_24241429	Macrophage&Fibroblast
chr22_24247522_24248022	Macrophage&DC&Fibroblast&Pericyte&Endothelium
chr22_24325010_24325510	Macrophage
chr22_24329445_24329945	Macrophage
chr22_24335243_24335743	Macrophage&Neutrophil
chr22_24370353_24370853	Macrophage&Endothelium
chr22_24376493_24376993	Macrophage
chr22_24384116_24384616	Macrophage
chr22_24449387_24449887	Macrophage&Neutrophil
chr22_24455686_24456186	Macrophage&Endothelium
chr22_24466897_24467397	Macrophage&Fibroblast&Endothelium
chr22_24486375_24486875	Macrophage&DC&Neutrophil&Endothelium
chr22_24504485_24504985	Macrophage
chr22_24511218_24511718	Macrophage&Neutrophil
chr22_24516187_24516687	Macrophage&Fibroblast
chr22_24571416_24571916	Macrophage
chr22_24629052_24629552	Macrophage&Fibroblast
chr22_24632709_24633209	Macrophage&Fibroblast
chr22_24685770_24686270	Macrophage&Fibroblast
chr22_24728874_24729374	Macrophage
chr22_24731809_24732309	Macrophage
chr22_24736635_24737135	Macrophage
chr22_24751456_24751956	Macrophage
chr22_24753877_24754377	Macrophage
chr22_24845135_24845635	Macrophage&Fibroblast
chr22_24985713_24986213	Macrophage&Endothelium
chr22_25406413_25406913	Macrophage&Neutrophil
chr22_25421527_25422027	Macrophage
chr22_25449296_25449796	Macrophage
chr22_25475679_25476179	Macrophage&Fibroblast&Endothelium
chr22_25525737_25526237	Macrophage
chr22_25540049_25540549	Macrophage
chr22_25540881_25541381	Macrophage
chr22_25545621_25546121	Macrophage
chr22_25546665_25547165	Macrophage&DC
chr22_25551303_25551803	Macrophage&Fibroblast
chr22_25569963_25570463	Macrophage
chr22_25582845_25583345	Macrophage&Fibroblast
chr22_25658595_25659095	Macrophage
chr22_25665725_25666225	Macrophage
chr22_25669503_25670003	Macrophage
chr22_25680906_25681406	Macrophage
chr22_25686022_25686522	Macrophage
chr22_25694115_25694615	Macrophage
chr22_25702730_25703230	Macrophage
chr22_25729646_25730146	Macrophage
chr22_25734181_25734681	Macrophage
chr22_25748055_25748555	Macrophage&DC
chr22_25759754_25760254	Macrophage
chr22_26162891_26163391	Macrophage
chr22_26435280_26435780	Macrophage
chr22_26474601_26475101	Macrophage
chr22_26481662_26482162	Macrophage
chr22_26482199_26482699	Macrophage
chr22_26576243_26576743	Macrophage&Neutrophil
chr22_26588178_26588678	Macrophage
chr22_27105489_27105989	Macrophage&Fibroblast
chr22_27110866_27111366	Macrophage
chr22_27113122_27113622	Macrophage&Fibroblast&Glial
chr22_27124180_27124680	Macrophage&DC&Fibroblast
chr22_27128694_27129194	Macrophage
chr22_27129227_27129727	Macrophage
chr22_27133147_27133647	Macrophage
chr22_27134352_27134852	Macrophage&DC
chr22_27150389_27150889	Macrophage&DC&Fibroblast
chr22_28113238_28113738	Macrophage
chr22_28241655_28242155	Macrophage
chr22_28373852_28374352	Macrophage
chr22_28400952_28401452	Macrophage
chr22_28410383_28410883	Macrophage
chr22_28574341_28574841	Macrophage
chr22_28580958_28581458	Macrophage
chr22_28589297_28589797	Macrophage
chr22_28680218_28680718	Macrophage&Fibroblast
chr22_28799223_28799723	Macrophage
chr22_28807927_28808427	Macrophage
chr22_28868366_28868866	Macrophage&Neutrophil
chr22_28943433_28943933	Macrophage
chr22_29083734_29084234	Macrophage&Fibroblast
chr22_29091679_29092179	Macrophage
chr22_29135255_29135755	Macrophage&Endothelium
chr22_29149648_29150148	Macrophage&Fibroblast&Glial
chr22_29150221_29150721	Macrophage&Fibroblast
chr22_29152210_29152710	Macrophage&Fibroblast&Endothelium
chr22_29152799_29153299	Macrophage&Fibroblast&Endothelium
chr22_29154361_29154861	Macrophage
chr22_29310421_29310921	Macrophage
chr22_29310942_29311442	Macrophage&DC&Fibroblast&Endothelium
chr22_29311497_29311997	Macrophage&Fibroblast&Endothelium
chr22_29315983_29316483	Macrophage
chr22_29365950_29366450	Macrophage
chr22_29369305_29369805	Macrophage&Fibroblast&Endothelium&Glial
chr22_29376365_29376865	Macrophage
chr22_29401336_29401836	Macrophage
chr22_29409009_29409509	Macrophage
chr22_29478436_29478936	Macrophage
chr22_29481610_29482110	Macrophage
chr22_29597019_29597519	Macrophage
chr22_29623729_29624229	Macrophage
chr22_29799144_29799644	Macrophage&DC&Neutrophil&Fibroblast&Endothelium
chr22_29820795_29821295	Macrophage&Neutrophil
chr22_29831301_29831801	Macrophage&Neutrophil&Endothelium
chr22_29831848_29832348	Macrophage&Endothelium
chr22_29872923_29873423	Macrophage&DC&Neutrophil
chr22_29901319_29901819	Macrophage&Neutrophil
chr22_29964750_29965250	Macrophage&Neutrophil
chr22_29987077_29987577	Macrophage
chr22_30019185_30019685	Macrophage
chr22_30033809_30034309	Macrophage
chr22_30159675_30160175	Macrophage&Fibroblast
chr22_30175851_30176351	Macrophage&Neutrophil
chr22_30205698_30206198	Macrophage&Neutrophil&Fibroblast&Pericyte
chr22_30212602_30213102	Macrophage&DC&Neutrophil
chr22_30213560_30214060	Macrophage&Neutrophil
chr22_30255751_30256251	Macrophage&Neutrophil&Fibroblast
chr22_30261048_30261548	Macrophage
chr22_30263927_30264427	Macrophage&Neutrophil
chr22_30268212_30268712	Macrophage
chr22_30270309_30270809	Macrophage&Neutrophil
chr22_30270858_30271358	Macrophage&DC&Neutrophil
chr22_30272834_30273334	Macrophage
chr22_30273649_30274149	Macrophage&Neutrophil
chr22_30279372_30279872	Macrophage&Fibroblast
chr22_30282476_30282976	Macrophage
chr22_30284577_30285077	Macrophage
chr22_30287927_30288427	Macrophage&Fibroblast&Endothelium
chr22_30321407_30321907	Macrophage
chr22_30338246_30338746	Macrophage
chr22_30372830_30373330	Macrophage&Neutrophil
chr22_30459015_30459515	Macrophage
chr22_30610288_30610788	Macrophage
chr22_30615398_30615898	Macrophage
chr22_30672426_30672926	Macrophage&DC
chr22_30680771_30681271	Macrophage&DC
chr22_30948361_30948861	Macrophage&Neutrophil
chr22_31171714_31172214	Macrophage
chr22_31210181_31210681	Macrophage&Endothelium
chr22_31210729_31211229	Macrophage&Neutrophil&Endothelium
chr22_31235005_31235505	Macrophage&Neutrophil&Endothelium
chr22_31367370_31367870	Macrophage
chr22_31399289_31399789	Macrophage
chr22_31642909_31643409	Macrophage
chr22_31676081_31676581	Macrophage
chr22_31711142_31711642	Macrophage
chr22_31785433_31785933	Macrophage
chr22_31918355_31918855	Macrophage&Neutrophil
chr22_31921096_31921596	Macrophage
chr22_31923133_31923633	Macrophage&DC
chr22_31923683_31924183	Macrophage
chr22_32137268_32137768	Macrophage
chr22_32148269_32148769	Macrophage
chr22_32151567_32152067	Macrophage
chr22_32164446_32164946	Macrophage
chr22_32210990_32211490	Macrophage
chr22_32216845_32217345	Macrophage
chr22_32218399_32218899	Macrophage
chr22_32218978_32219478	Macrophage&DC
chr22_32220040_32220540	Macrophage
chr22_32224092_32224592	Macrophage
chr22_32226263_32226763	Macrophage
chr22_32232396_32232896	Macrophage
chr22_32674895_32675395	Macrophage&Fibroblast
chr22_32712677_32713177	Macrophage
chr22_32722401_32722901	Macrophage
chr22_33257425_33257925	Macrophage
chr22_35227162_35227662	Macrophage
chr22_35301517_35302017	Macrophage&DC&Neutrophil&Fibroblast
chr22_35303062_35303562	Macrophage
chr22_35328426_35328926	Macrophage&Neutrophil
chr22_35330666_35331166	Macrophage&Neutrophil
chr22_35332056_35332556	Macrophage
chr22_35337922_35338422	Macrophage
chr22_35376896_35377396	Macrophage&DC&Endothelium
chr22_35377688_35378188	Macrophage
chr22_35380820_35381320	Macrophage
chr22_35395883_35396383	Macrophage
chr22_35404474_35404974	Macrophage
chr22_35407311_35407811	Macrophage&DC
chr22_35408526_35409026	Macrophage
chr22_35510439_35510939	Macrophage
chr22_35526528_35527028	Macrophage
chr22_35537195_35537695	Macrophage
chr22_35548363_35548863	Macrophage
chr22_35602146_35602646	Macrophage&DC
chr22_35604793_35605293	Macrophage&DC&Fibroblast
chr22_36124624_36125124	Macrophage
chr22_36164103_36164603	Macrophage
chr22_36164617_36165117	Macrophage&DC
chr22_36165481_36165981	Macrophage
chr22_36201661_36202161	Macrophage&Fibroblast&Endothelium
chr22_36210188_36210688	Macrophage
chr22_36212986_36213486	Macrophage&Neutrophil
chr22_36345116_36345616	Macrophage
chr22_36373165_36373665	Macrophage&Neutrophil
chr22_36423398_36423898	Macrophage&DC&Neutrophil&Fibroblast
chr22_36426136_36426636	Macrophage&Neutrophil&Fibroblast&Pericyte
chr22_36444527_36445027	Macrophage
chr22_36467940_36468440	Macrophage&Fibroblast
chr22_36481908_36482408	Macrophage
chr22_36508265_36508765	Macrophage
chr22_36508909_36509409	Macrophage&Fibroblast
chr22_36514773_36515273	Macrophage
chr22_36519850_36520350	Macrophage&DC
chr22_36520404_36520904	Macrophage&DC
chr22_36548486_36548986	Macrophage
chr22_36649018_36649518	Macrophage
chr22_36659656_36660156	Macrophage&Fibroblast
chr22_36684707_36685207	Macrophage
chr22_36702186_36702686	Macrophage
chr22_36736845_36737345	Macrophage
chr22_36770799_36771299	Macrophage
chr22_36773879_36774379	Macrophage
chr22_36816585_36817085	Macrophage&Fibroblast
chr22_36819542_36820042	Macrophage
chr22_36864392_36864892	Macrophage
chr22_36884775_36885275	Macrophage
chr22_36885378_36885878	Macrophage&Neutrophil
chr22_36902432_36902932	Macrophage&Endothelium
chr22_36936633_36937133	Macrophage&Neutrophil
chr22_36966813_36967313	Macrophage
chr22_36969633_36970133	Macrophage&Neutrophil
chr22_37176947_37177447	Macrophage&Fibroblast&Endothelium
chr22_37269969_37270469	Macrophage&Neutrophil
chr22_37271189_37271689	Macrophage&DC
chr22_37276743_37277243	Macrophage
chr22_37311131_37311631	Macrophage&DC&Neutrophil
chr22_37365316_37365816	Macrophage
chr22_37410091_37410591	Macrophage
chr22_37420979_37421479	Macrophage
chr22_37483450_37483950	Macrophage&Endothelium
chr22_37522900_37523400	Macrophage
chr22_37576662_37577162	Macrophage
chr22_37609680_37610180	Macrophage
chr22_37640247_37640747	Macrophage&Neutrophil
chr22_37701398_37701898	Macrophage&Neutrophil
chr22_37708561_37709061	Macrophage&Neutrophil&Endothelium
chr22_37728110_37728610	Macrophage&Fibroblast
chr22_37738952_37739452	Macrophage&Neutrophil&Fibroblast
chr22_37739526_37740026	Macrophage&DC&Neutrophil
chr22_37901178_37901678	Macrophage&Endothelium
chr22_37933824_37934324	Macrophage
chr22_37940677_37941177	Macrophage
chr22_37992577_37993077	Macrophage
chr22_38007463_38007963	Macrophage
chr22_38033950_38034450	Macrophage&DC&Endothelium
chr22_38042209_38042709	Macrophage
chr22_38057638_38058138	Macrophage
chr22_38062801_38063301	Macrophage
chr22_38102065_38102565	Macrophage
chr22_38147729_38148229	Macrophage&DC&Neutrophil
chr22_38148255_38148755	Macrophage&DC&Neutrophil
chr22_38175555_38176055	Macrophage&Endothelium
chr22_38193500_38194000	Macrophage&Neutrophil
chr22_38203799_38204299	Macrophage&DC
chr22_38208632_38209132	Macrophage
chr22_38213244_38213744	Macrophage&DC
chr22_38213814_38214314	Macrophage
chr22_38217653_38218153	Macrophage
chr22_38219583_38220083	Macrophage
chr22_38221118_38221618	Macrophage
chr22_38259326_38259826	Macrophage&Neutrophil&Endothelium
chr22_38286815_38287315	Macrophage
chr22_38343247_38343747	Macrophage
chr22_38369091_38369591	Macrophage&Neutrophil
chr22_38415548_38416048	Macrophage
chr22_38547793_38548293	Macrophage
chr22_38549384_38549884	Macrophage&DC
chr22_38550164_38550664	Macrophage
chr22_38567484_38567984	Macrophage
chr22_38631682_38632182	Macrophage
chr22_38650136_38650636	Macrophage
chr22_38704780_38705280	Macrophage
chr22_38715154_38715654	Macrophage&DC&Neutrophil
chr22_38945092_38945592	Macrophage
chr22_38957903_38958403	Macrophage
chr22_39123858_39124358	Macrophage
chr22_39131454_39131954	Macrophage&Fibroblast
chr22_39197515_39198015	Macrophage
chr22_39221295_39221795	Macrophage
chr22_39223179_39223679	Macrophage
chr22_39233646_39234146	Macrophage&Pericyte&Endothelium
chr22_39234322_39234822	Macrophage&Endothelium
chr22_39244056_39244556	Macrophage
chr22_39247267_39247767	Macrophage
chr22_39249026_39249526	Macrophage&Endothelium
chr22_39264648_39265148	Macrophage&DC
chr22_39265388_39265888	Macrophage
chr22_39269380_39269880	Macrophage&DC
chr22_39276677_39277177	Macrophage&DC
chr22_39277329_39277829	Macrophage&Fibroblast
chr22_39281767_39282267	Macrophage&Endothelium
chr22_39282328_39282828	Macrophage
chr22_39282893_39283393	Macrophage&Endothelium
chr22_39283394_39283894	Macrophage&Endothelium
chr22_39284470_39284970	Macrophage
chr22_39290656_39291156	Macrophage&Fibroblast&Endothelium
chr22_39299330_39299830	Macrophage
chr22_39300690_39301190	Macrophage&Neutrophil
chr22_39319430_39319930	Macrophage
chr22_39329092_39329592	Macrophage
chr22_39331895_39332395	Macrophage&Neutrophil
chr22_39364965_39365465	Macrophage
chr22_39368606_39369106	Macrophage
chr22_39494672_39495172	Macrophage
chr22_39495366_39495866	Macrophage
chr22_39530005_39530505	Macrophage
chr22_39815859_39816359	Macrophage
chr22_39875072_39875572	Macrophage
chr22_40040887_40041387	Macrophage&Fibroblast&Endothelium
chr22_40076918_40077418	Macrophage&Neutrophil
chr22_40111298_40111798	Macrophage
chr22_40211409_40211909	Macrophage&Endothelium
chr22_40215204_40215704	Macrophage
chr22_40220522_40221022	Macrophage&Fibroblast&Endothelium
chr22_40425173_40425673	Macrophage&Neutrophil
chr22_40425963_40426463	Macrophage&Endothelium
chr22_40432109_40432609	Macrophage
chr22_40433399_40433899	Macrophage
chr22_40434661_40435161	Macrophage&DC
chr22_40444096_40444596	Macrophage&Neutrophil
chr22_40481125_40481625	Macrophage&Neutrophil&Endothelium
chr22_40493389_40493889	Macrophage&Fibroblast
chr22_40499105_40499605	Macrophage&DC&Neutrophil
chr22_40509111_40509611	Macrophage&Fibroblast
chr22_40567909_40568409	Macrophage
chr22_40595813_40596313	Macrophage
chr22_40621476_40621976	Macrophage&Neutrophil
chr22_40628582_40629082	Macrophage&Neutrophil
chr22_40676117_40676617	Macrophage&Endothelium
chr22_40872047_40872547	Macrophage
chr22_40912967_40913467	Macrophage
chr22_41014958_41015458	Macrophage
chr22_41034741_41035241	Macrophage
chr22_41038721_41039221	Macrophage
chr22_41127398_41127898	Macrophage
chr22_41132528_41133028	Macrophage
chr22_41216879_41217379	Macrophage&Fibroblast&Endothelium
chr22_41226629_41227129	Macrophage
chr22_41327040_41327540	Macrophage&Endothelium
chr22_41334852_41335352	Macrophage
chr22_41376014_41376514	Macrophage
chr22_41376642_41377142	Macrophage
chr22_41377682_41378182	Macrophage&Fibroblast
chr22_41448351_41448851	Macrophage&Fibroblast&Endothelium
chr22_41582443_41582943	Macrophage&DC
chr22_41768384_41768884	Macrophage&DC
chr22_41777939_41778439	Macrophage
chr22_41982739_41983239	Macrophage
chr22_41983471_41983971	Macrophage&Fibroblast
chr22_41995161_41995661	Macrophage
chr22_42053174_42053674	Macrophage
chr22_42227514_42228014	Macrophage
chr22_42319305_42319805	Macrophage
chr22_42375947_42376447	Macrophage
chr22_42376603_42377103	Macrophage&Fibroblast
chr22_42414841_42415341	Macrophage
chr22_42416074_42416574	Macrophage
chr22_42418739_42419239	Macrophage&Fibroblast&Endothelium
chr22_42430295_42430795	Macrophage&Neutrophil
chr22_42431384_42431884	Macrophage&Endothelium
chr22_42432210_42432710	Macrophage&DC&Neutrophil
chr22_42434754_42435254	Macrophage&Endothelium
chr22_42435992_42436492	Macrophage&DC&Neutrophil&Endothelium
chr22_42439161_42439661	Macrophage&Fibroblast&Endothelium
chr22_42586580_42587080	Macrophage
chr22_42587508_42588008	Macrophage
chr22_42640473_42640973	Macrophage
chr22_42653508_42654008	Macrophage
chr22_42666965_42667465	Macrophage&DC
chr22_42736964_42737464	Macrophage
chr22_42747866_42748366	Macrophage&Fibroblast&Endothelium
chr22_42755536_42756036	Macrophage
chr22_42759253_42759753	Macrophage&Fibroblast
chr22_42766763_42767263	Macrophage&DC
chr22_42889801_42890301	Macrophage
chr22_42895613_42896113	Macrophage
chr22_42946411_42946911	Macrophage&Neutrophil&Fibroblast
chr22_42978620_42979120	Macrophage&Endothelium
chr22_42993515_42994015	Macrophage&DC&Neutrophil&Fibroblast
chr22_42996807_42997307	Macrophage
chr22_43000413_43000913	Macrophage
chr22_43002207_43002707	Macrophage&Endothelium
chr22_43092075_43092575	Macrophage&DC
chr22_43129687_43130187	Macrophage&DC
chr22_43146266_43146766	Macrophage&Neutrophil
chr22_43153837_43154337	Macrophage
chr22_43154804_43155304	Macrophage&Neutrophil
chr22_43275581_43276081	Macrophage&DC
chr22_43276404_43276904	Macrophage&Endothelium
chr22_43290151_43290651	Macrophage&Fibroblast
chr22_43313461_43313961	Macrophage&Fibroblast
chr22_43438235_43438735	Macrophage
chr22_43474369_43474869	Macrophage&Fibroblast
chr22_43482087_43482587	Macrophage&Neutrophil
chr22_43570455_43570955	Macrophage&DC
chr22_43777272_43777772	Macrophage&Fibroblast
chr22_43852552_43853052	Macrophage
chr22_43917432_43917932	Macrophage
chr22_43920474_43920974	Macrophage
chr22_43928381_43928881	Macrophage&DC
chr22_44012088_44012588	Macrophage&DC
chr22_44012689_44013189	Macrophage
chr22_44029350_44029850	Macrophage
chr22_44037479_44037979	Macrophage&Fibroblast
chr22_44066708_44067208	Macrophage
chr22_44067234_44067734	Macrophage&Endothelium
chr22_44127344_44127844	Macrophage&DC&Neutrophil&Endothelium
chr22_44128863_44129363	Macrophage
chr22_44133742_44134242	Macrophage&Fibroblast&Endothelium
chr22_44171486_44171986	Macrophage&DC
chr22_44211492_44211992	Macrophage&Fibroblast
chr22_44291211_44291711	Macrophage&Fibroblast
chr22_44449247_44449747	Macrophage&Fibroblast
chr22_44491089_44491589	Macrophage
chr22_44591922_44592422	Macrophage
chr22_44603744_44604244	Macrophage&DC
chr22_44638490_44638990	Macrophage&Endothelium
chr22_44639067_44639567	Macrophage&Endothelium
chr22_44640251_44640751	Macrophage&Fibroblast&Endothelium
chr22_44648247_44648747	Macrophage&Fibroblast&Endothelium
chr22_44648867_44649367	Macrophage&Fibroblast&Endothelium
chr22_44653553_44654053	Macrophage
chr22_44665007_44665507	Macrophage&Fibroblast
chr22_45066543_45067043	Macrophage&Fibroblast
chr22_45101812_45102312	Macrophage&Neutrophil
chr22_45102865_45103365	Macrophage&Neutrophil
chr22_45130824_45131324	Macrophage
chr22_45131685_45132185	Macrophage&Neutrophil
chr22_45162477_45162977	Macrophage
chr22_45169780_45170280	Macrophage&Neutrophil
chr22_45212154_45212654	Macrophage&Fibroblast&Endothelium
chr22_45212939_45213439	Macrophage&DC&Fibroblast
chr22_45213457_45213957	Macrophage&DC
chr22_45220954_45221454	Macrophage&Endothelium
chr22_45224947_45225447	Macrophage&Fibroblast
chr22_45227558_45228058	Macrophage&DC
chr22_45228285_45228785	Macrophage&DC
chr22_45230229_45230729	Macrophage
chr22_45239311_45239811	Macrophage&Neutrophil
chr22_45270150_45270650	Macrophage
chr22_45271789_45272289	Macrophage&Fibroblast&Pericyte
chr22_45279764_45280264	Macrophage&DC&Fibroblast&Endothelium
chr22_45291806_45292306	Macrophage&DC&Neutrophil
chr22_45292952_45293452	Macrophage
chr22_45376726_45377226	Macrophage&Neutrophil
chr22_45421623_45422123	Macrophage&Neutrophil
chr22_45422514_45423014	Macrophage&Neutrophil
chr22_45424208_45424708	Macrophage&Neutrophil
chr22_45430024_45430524	Macrophage
chr22_45434886_45435386	Macrophage&DC
chr22_45552482_45552982	Macrophage&DC&Fibroblast
chr22_45557869_45558369	Macrophage
chr22_45603793_45604293	Macrophage
chr22_45604337_45604837	Macrophage
chr22_45673693_45674193	Macrophage&Neutrophil
chr22_45843021_45843521	Macrophage
chr22_45994038_45994538	Macrophage
chr22_45997359_45997859	Macrophage&DC&Neutrophil&Fibroblast&Pericyte&Endothelium&Glial
chr22_45997962_45998462	Macrophage&Fibroblast&Endothelium
chr22_46000882_46001382	Macrophage&Fibroblast&Endothelium
chr22_46002669_46003169	Macrophage&Fibroblast
chr22_46006284_46006784	Macrophage&Fibroblast&Endothelium
chr22_46006989_46007489	Macrophage&Neutrophil&Fibroblast&Endothelium
chr22_46031667_46032167	Macrophage&Neutrophil
chr22_46185219_46185719	Macrophage&Neutrophil
chr22_46233239_46233739	Macrophage
chr22_46242040_46242540	Macrophage&Neutrophil
chr22_46262378_46262878	Macrophage&Neutrophil&Endothelium
chr22_46292676_46293176	Macrophage
chr22_46293536_46294036	Macrophage
chr22_46528013_46528513	Macrophage
chr22_46538453_46538953	Macrophage&Fibroblast
chr22_46545038_46545538	Macrophage&Endothelium
chr22_46547830_46548330	Macrophage&Fibroblast&Endothelium
chr22_46573890_46574390	Macrophage
chr22_46588591_46589091	Macrophage
chr22_46593983_46594483	Macrophage
chr22_46598974_46599474	Macrophage&DC&Neutrophil&Fibroblast
chr22_46599653_46600153	Macrophage
chr22_46602053_46602553	Macrophage
chr22_46603578_46604078	Macrophage
chr22_46615714_46616214	Macrophage
chr22_46617357_46617857	Macrophage&Neutrophil
chr22_46619141_46619641	Macrophage
chr22_46650021_46650521	Macrophage&Fibroblast&Endothelium
chr22_46654785_46655285	Macrophage
chr22_46732445_46732945	Macrophage
chr22_46753741_46754241	Macrophage&Neutrophil&Fibroblast
chr22_46758083_46758583	Macrophage
chr22_46771176_46771676	Macrophage&Endothelium
chr22_46775154_46775654	Macrophage
chr22_46788937_46789437	Macrophage
chr22_46830376_46830876	Macrophage&Fibroblast
chr22_46833937_46834437	Macrophage
chr22_46846669_46847169	Macrophage
chr22_46853541_46854041	Macrophage
chr22_46854046_46854546	Macrophage&DC&Endothelium
chr22_46879025_46879525	Macrophage&DC&Fibroblast
chr22_46879624_46880124	Macrophage
chr22_46895783_46896283	Macrophage&Fibroblast&Endothelium
chr22_46943372_46943872	Macrophage&Endothelium
chr22_46961709_46962209	Macrophage
chr22_46970609_46971109	Macrophage&Endothelium
chr22_47071473_47071973	Macrophage
chr22_49525533_49526033	Macrophage&Fibroblast&Endothelium
chr22_49788458_49788958	Macrophage&Fibroblast&Endothelium
chr22_49847776_49848276	Macrophage&Neutrophil
chr22_49912443_49912943	Macrophage
chr22_49953447_49953947	Macrophage&DC&Neutrophil&Endothelium
chr22_49958264_49958764	Macrophage
chr22_49964197_49964697	Macrophage
chr22_49964768_49965268	Macrophage
chr22_49966232_49966732	Macrophage&Endothelium
chr22_49966751_49967251	Macrophage&Endothelium
chr22_49979516_49980016	Macrophage
chr22_50084588_50085088	Macrophage
chr22_50112704_50113204	Macrophage
chr22_50183896_50184396	Macrophage&Neutrophil&Fibroblast
chr22_50185588_50186088	Macrophage
chr22_50204467_50204967	Macrophage
chr22_50294272_50294772	Macrophage&Endothelium
chr22_50366468_50366968	Macrophage
chr22_50380845_50381345	Macrophage
chr22_50381607_50382107	Macrophage&DC
chr22_50401879_50402379	Macrophage
chr22_50403595_50404095	Macrophage&Endothelium
chr22_50417741_50418241	Macrophage
chr22_50521251_50521751	Macrophage
chr22_50529260_50529760	Macrophage&Fibroblast
chr22_50538154_50538654	Macrophage&DC&Neutrophil&Fibroblast
chr22_50578319_50578819	Macrophage&Fibroblast
chr22_50734245_50734745	Macrophage&Endothelium
chr22_50785219_50785719	Macrophage
chr3_4309367_4309867	Macrophage
chr3_4387096_4387596	Macrophage
chr3_4398275_4398775	Macrophage
chr3_4398815_4399315	Macrophage&Fibroblast
chr3_4421116_4421616	Macrophage&DC
chr3_4451419_4451919	Macrophage&DC
chr3_4475740_4476240	Macrophage&DC&Neutrophil
chr3_4476402_4476902	Macrophage&Neutrophil
chr3_4478226_4478726	Macrophage&DC&Neutrophil
chr3_4506978_4507478	Macrophage
chr3_4519955_4520455	Macrophage
chr3_4520474_4520974	Macrophage
chr3_4525546_4526046	Macrophage
chr3_4529140_4529640	Macrophage
chr3_4529847_4530347	Macrophage&Neutrophil
chr3_4533614_4534114	Macrophage&Neutrophil&Fibroblast
chr3_4583407_4583907	Macrophage&Fibroblast
chr3_4588336_4588836	Macrophage&Fibroblast
chr3_4591011_4591511	Macrophage
chr3_4628094_4628594	Macrophage
chr3_4736533_4737033	Macrophage&Endothelium
chr3_4738710_4739210	Macrophage
chr3_4740839_4741339	Macrophage&Endothelium
chr3_4801097_4801597	Macrophage
chr3_4813830_4814330	Macrophage&Endothelium
chr3_4814402_4814902	Macrophage&Endothelium
chr3_4828151_4828651	Macrophage&Neutrophil
chr3_4855635_4856135	Macrophage&Endothelium
chr3_4895721_4896221	Macrophage&Fibroblast
chr3_4950353_4950853	Macrophage
chr3_4963610_4964110	Macrophage
chr3_4977284_4977784	Macrophage&Fibroblast&Pericyte&Endothelium
chr3_4981673_4982173	Macrophage
chr3_4985655_4986155	Macrophage&Endothelium
chr3_4990155_4990655	Macrophage
chr3_5004582_5005082	Macrophage
chr3_5020138_5020638	Macrophage&Neutrophil
chr3_5036957_5037457	Macrophage&Neutrophil
chr3_5053446_5053946	Macrophage&DC
chr3_5081825_5082325	Macrophage&Neutrophil
chr3_5116560_5117060	Macrophage
chr3_5124845_5125345	Macrophage
chr3_5125681_5126181	Macrophage
chr3_5126571_5127071	Macrophage
chr3_5128866_5129366	Macrophage
chr3_5132635_5133135	Macrophage
chr3_5133924_5134424	Macrophage
chr3_5139032_5139532	Macrophage
chr3_5140762_5141262	Macrophage
chr3_5141421_5141921	Macrophage
chr3_5142117_5142617	Macrophage
chr3_5143462_5143962	Macrophage&Neutrophil
chr3_5144253_5144753	Macrophage&DC&Neutrophil
chr3_5144876_5145376	Macrophage
chr3_5145474_5145974	Macrophage
chr3_5145995_5146495	Macrophage
chr3_5148055_5148555	Macrophage
chr3_5149371_5149871	Macrophage
chr3_5161437_5161937	Macrophage&Fibroblast
chr3_5166754_5167254	Macrophage
chr3_5169343_5169843	Macrophage
chr3_5212152_5212652	Macrophage
chr3_5212972_5213472	Macrophage
chr3_5214867_5215367	Macrophage
chr3_5220931_5221431	Macrophage
chr3_5271199_5271699	Macrophage
chr3_5423066_5423566	Macrophage
chr3_5426269_5426769	Macrophage&DC
chr3_5431778_5432278	Macrophage&DC
chr3_5464051_5464551	Macrophage&DC
chr3_5464688_5465188	Macrophage&DC
chr3_5579337_5579837	Macrophage
chr3_5616881_5617381	Macrophage&DC
chr3_5657097_5657597	Macrophage&DC&Neutrophil
chr3_5787793_5788293	Macrophage&Fibroblast
chr3_5806150_5806650	Macrophage
chr3_5972479_5972979	Macrophage&Fibroblast
chr3_5974578_5975078	Macrophage&DC
chr3_5977920_5978420	Macrophage
chr3_6108485_6108985	Macrophage&Fibroblast
chr3_6168187_6168687	Macrophage
chr3_7607031_7607531	Macrophage
chr3_7607669_7608169	Macrophage
chr3_7630132_7630632	Macrophage
chr3_7630911_7631411	Macrophage&Fibroblast
chr3_7646740_7647240	Macrophage
chr3_7682748_7683248	Macrophage&DC
chr3_7692826_7693326	Macrophage
chr3_7707109_7707609	Macrophage
chr3_7709331_7709831	Macrophage&DC
chr3_7759537_7760037	Macrophage
chr3_7766467_7766967	Macrophage
chr3_8183576_8184076	Macrophage
chr3_8516101_8516601	Macrophage&Fibroblast&Endothelium
chr3_8524141_8524641	Macrophage&Endothelium
chr3_8864471_8864971	Macrophage
chr3_8959358_8959858	Macrophage&Neutrophil
chr3_8980679_8981179	Macrophage
chr3_8982474_8982974	Macrophage&DC&Fibroblast
chr3_8987874_8988374	Macrophage&Fibroblast
chr3_9036730_9037230	Macrophage&Fibroblast
chr3_9037253_9037753	Macrophage&Neutrophil&Fibroblast
chr3_9081082_9081582	Macrophage&DC
chr3_9087848_9088348	Macrophage&DC
chr3_9092801_9093301	Macrophage
chr3_9100456_9100956	Macrophage
chr3_9101188_9101688	Macrophage
chr3_9109461_9109961	Macrophage&DC
chr3_9110274_9110774	Macrophage
chr3_9111270_9111770	Macrophage
chr3_9111787_9112287	Macrophage
chr3_9136213_9136713	Macrophage
chr3_9205714_9206214	Macrophage
chr3_9238659_9239159	Macrophage
chr3_9241921_9242421	Macrophage
chr3_9617005_9617505	Macrophage
chr3_9734864_9735364	Macrophage&Endothelium
chr3_9844812_9845312	Macrophage
chr3_9864279_9864779	Macrophage&Fibroblast&Glial
chr3_9915729_9916229	Macrophage&Fibroblast
chr3_10015298_10015798	Macrophage&Fibroblast&Endothelium
chr3_10176139_10176639	Macrophage
chr3_10178802_10179302	Macrophage
chr3_10185520_10186020	Macrophage
chr3_10187045_10187545	Macrophage
chr3_10189009_10189509	Macrophage&Endothelium
chr3_10195285_10195785	Macrophage
chr3_10240730_10241230	Macrophage
chr3_10244985_10245485	Macrophage&Neutrophil
chr3_10254800_10255300	Macrophage
chr3_10291434_10291934	Macrophage
chr3_10294068_10294568	Macrophage&Neutrophil
chr3_10312807_10313307	Macrophage
chr3_10370397_10370897	Macrophage&Fibroblast
chr3_10443380_10443880	Macrophage
chr3_10815914_10816414	Macrophage&Fibroblast
chr3_10833626_10834126	Macrophage
chr3_10845252_10845752	Macrophage&DC
chr3_10846366_10846866	Macrophage&DC
chr3_10855585_10856085	Macrophage
chr3_11060669_11061169	Macrophage
chr3_11077448_11077948	Macrophage
chr3_11079114_11079614	Macrophage
chr3_11085427_11085927	Macrophage
chr3_11096442_11096942	Macrophage&Fibroblast&Endothelium
chr3_11120215_11120715	Macrophage&Endothelium
chr3_11152246_11152746	Macrophage
chr3_11159277_11159777	Macrophage&DC&Fibroblast
chr3_11217358_11217858	Macrophage
chr3_11219823_11220323	Macrophage&Endothelium
chr3_11230760_11231260	Macrophage
chr3_11273136_11273636	Macrophage&Neutrophil
chr3_11273916_11274416	Macrophage&Neutrophil
chr3_11274513_11275013	Macrophage&Neutrophil
chr3_11275866_11276366	Macrophage
chr3_11278774_11279274	Macrophage
chr3_11282652_11283152	Macrophage&Neutrophil&Fibroblast
chr3_11304152_11304652	Macrophage
chr3_11307916_11308416	Macrophage
chr3_11308532_11309032	Macrophage
chr3_11367000_11367500	Macrophage&Fibroblast&Endothelium
chr3_11455895_11456395	Macrophage
chr3_11457146_11457646	Macrophage
chr3_11458320_11458820	Macrophage
chr3_11494020_11494520	Macrophage
chr3_11536143_11536643	Macrophage
chr3_11537312_11537812	Macrophage
chr3_11544253_11544753	Macrophage&Fibroblast
chr3_12170144_12170644	Macrophage&Fibroblast
chr3_12177930_12178430	Macrophage&Fibroblast&Endothelium
chr3_12227758_12228258	Macrophage
chr3_12303972_12304472	Macrophage
chr3_12328542_12329042	Macrophage
chr3_12399166_12399666	Macrophage
chr3_12427503_12428003	Macrophage
chr3_12503534_12504034	Macrophage
chr3_12579762_12580262	Macrophage
chr3_12681145_12681645	Macrophage
chr3_12681798_12682298	Macrophage&DC&Neutrophil
chr3_12682511_12683011	Macrophage
chr3_12720478_12720978	Macrophage
chr3_12783167_12783667	Macrophage
chr3_12867865_12868365	Macrophage
chr3_12902539_12903039	Macrophage
chr3_12934430_12934930	Macrophage&Fibroblast&Endothelium
chr3_12970451_12970951	Macrophage
chr3_12998568_12999068	Macrophage
chr3_13003556_13004056	Macrophage
chr3_13008271_13008771	Macrophage
chr3_13075271_13075771	Macrophage
chr3_13098526_13099026	Macrophage
chr3_13149659_13150159	Macrophage
chr3_13223876_13224376	Macrophage&Endothelium
chr3_13227490_13227990	Macrophage&Endothelium
chr3_13228048_13228548	Macrophage&Endothelium
chr3_13243430_13243930	Macrophage
chr3_13245564_13246064	Macrophage
chr3_13282000_13282500	Macrophage&Fibroblast&Endothelium
chr3_13536828_13537328	Macrophage&Endothelium
chr3_13561919_13562419	Macrophage&Endothelium
chr3_13655188_13655688	Macrophage&Endothelium
chr3_14147064_14147564	Macrophage
chr3_14154974_14155474	Macrophage&Neutrophil
chr3_14232606_14233106	Macrophage&Neutrophil&Endothelium
chr3_14305271_14305771	Macrophage&Fibroblast
chr3_14319550_14320050	Macrophage&Neutrophil
chr3_14353423_14353923	Macrophage&Fibroblast
chr3_14363879_14364379	Macrophage&DC&Fibroblast
chr3_14388158_14388658	Macrophage&DC
chr3_14391064_14391564	Macrophage&Fibroblast
chr3_14391577_14392077	Macrophage&Fibroblast
chr3_14414754_14415254	Macrophage
chr3_14415494_14415994	Macrophage
chr3_14441197_14441697	Macrophage&Neutrophil&Endothelium
chr3_14553812_14554312	Macrophage&DC&Endothelium
chr3_14805197_14805697	Macrophage
chr3_14805948_14806448	Macrophage
chr3_14806559_14807059	Macrophage&DC&Endothelium
chr3_14811088_14811588	Macrophage&Fibroblast&Endothelium
chr3_14811725_14812225	Macrophage&Fibroblast&Endothelium
chr3_14823361_14823861	Macrophage&Endothelium
chr3_14823885_14824385	Macrophage&Fibroblast&Endothelium
chr3_14861668_14862168	Macrophage&Fibroblast
chr3_14899000_14899500	Macrophage&Endothelium
chr3_14929624_14930124	Macrophage
chr3_15075358_15075858	Macrophage
chr3_15095984_15096484	Macrophage
chr3_15118572_15119072	Macrophage&Fibroblast&Endothelium
chr3_15159635_15160135	Macrophage
chr3_15270160_15270660	Macrophage&Neutrophil
chr3_15275272_15275772	Macrophage
chr3_15275921_15276421	Macrophage
chr3_15287589_15288089	Macrophage&DC&Neutrophil&Fibroblast
chr3_15288553_15289053	Macrophage
chr3_15289257_15289757	Macrophage
chr3_15293059_15293559	Macrophage&DC&Neutrophil&Fibroblast&Endothelium&Glial
chr3_15294076_15294576	Macrophage&Neutrophil
chr3_15300678_15301178	Macrophage&Endothelium
chr3_15341385_15341885	Macrophage&Endothelium
chr3_15342958_15343458	Macrophage
chr3_15350544_15351044	Macrophage
chr3_15355012_15355512	Macrophage
chr3_15355988_15356488	Macrophage
chr3_15403275_15403775	Macrophage
chr3_15404720_15405220	Macrophage
chr3_15409243_15409743	Macrophage
chr3_15409746_15410246	Macrophage
chr3_15428545_15429045	Macrophage
chr3_15520665_15521165	Macrophage
chr3_15576428_15576928	Macrophage
chr3_15964672_15965172	Macrophage&Neutrophil&Fibroblast&Endothelium
chr3_16064415_16064915	Macrophage
chr3_16181348_16181848	Macrophage
chr3_16224301_16224801	Macrophage
chr3_16233264_16233764	Macrophage
chr3_16253534_16254034	Macrophage
chr3_16320647_16321147	Macrophage
chr3_16343036_16343536	Macrophage&Neutrophil
chr3_16354529_16355029	Macrophage
chr3_16359305_16359805	Macrophage&Fibroblast&Endothelium
chr3_16386538_16387038	Macrophage
chr3_16399431_16399931	Macrophage&Fibroblast
chr3_16402412_16402912	Macrophage
chr3_16419567_16420067	Macrophage&Fibroblast
chr3_16502470_16502970	Macrophage
chr3_16523763_16524263	Macrophage&Neutrophil
chr3_16559871_16560371	Macrophage
chr3_16614569_16615069	Macrophage
chr3_16640733_16641233	Macrophage
chr3_16658579_16659079	Macrophage
chr3_16716684_16717184	Macrophage
chr3_16741830_16742330	Macrophage
chr3_16790736_16791236	Macrophage
chr3_16834188_16834688	Macrophage
chr3_16846630_16847130	Macrophage&DC&Neutrophil
chr3_16876137_16876637	Macrophage
chr3_16883028_16883528	Macrophage&Endothelium
chr3_16887818_16888318	Macrophage
chr3_17045704_17046204	Macrophage&DC
chr3_17050031_17050531	Macrophage
chr3_17052358_17052858	Macrophage&DC
chr3_17054233_17054733	Macrophage
chr3_17190584_17191084	Macrophage&Endothelium
chr3_17500530_17501030	Macrophage
chr3_17529046_17529546	Macrophage&Neutrophil
chr3_17626320_17626820	Macrophage&Neutrophil
chr3_17645033_17645533	Macrophage
chr3_17656302_17656802	Macrophage
chr3_17727244_17727744	Macrophage
chr3_17733138_17733638	Macrophage
chr3_17812238_17812738	Macrophage&Neutrophil
chr3_17841169_17841669	Macrophage
chr3_17945399_17945899	Macrophage
chr3_18431141_18431641	Macrophage
chr3_18552649_18553149	Macrophage
chr3_18609174_18609674	Macrophage
chr3_18630238_18630738	Macrophage
chr3_18648103_18648603	Macrophage
chr3_18650258_18650758	Macrophage
chr3_18672490_18672990	Macrophage
chr3_18736604_18737104	Macrophage
chr3_18737766_18738266	Macrophage
chr3_18745397_18745897	Macrophage&DC&Neutrophil
chr3_18761422_18761922	Macrophage
chr3_19340937_19341437	Macrophage
chr3_19931809_19932309	Macrophage&Neutrophil
chr3_19966430_19966930	Macrophage
chr3_20060600_20061100	Macrophage&Fibroblast
chr3_20069078_20069578	Macrophage&Neutrophil
chr3_20325017_20325517	Macrophage
chr3_21484680_21485180	Macrophage
chr3_21532995_21533495	Macrophage&Endothelium
chr3_22474630_22475130	Macrophage
chr3_22713868_22714368	Macrophage
chr3_23003375_23003875	Macrophage
chr3_23052150_23052650	Macrophage&Fibroblast
chr3_23067094_23067594	Macrophage
chr3_23067960_23068460	Macrophage
chr3_23072682_23073182	Macrophage
chr3_23077284_23077784	Macrophage
chr3_23113719_23114219	Macrophage&DC
chr3_23159806_23160306	Macrophage&Endothelium
chr3_23164719_23165219	Macrophage
chr3_23166202_23166702	Macrophage
chr3_23175648_23176148	Macrophage
chr3_23193753_23194253	Macrophage
chr3_23254837_23255337	Macrophage
chr3_23257051_23257551	Macrophage
chr3_23329703_23330203	Macrophage
chr3_23367727_23368227	Macrophage
chr3_23413404_23413904	Macrophage
chr3_23489266_23489766	Macrophage
chr3_23490393_23490893	Macrophage
chr3_23650284_23650784	Macrophage&DC
chr3_23727232_23727732	Macrophage&DC
chr3_23739467_23739967	Macrophage&DC
chr3_23746286_23746786	Macrophage&Endothelium
chr3_23748738_23749238	Macrophage&DC&Fibroblast
chr3_23749528_23750028	Macrophage
chr3_23750738_23751238	Macrophage&Endothelium
chr3_23819907_23820407	Macrophage
chr3_23826263_23826763	Macrophage
chr3_23889272_23889772	Macrophage
chr3_23915438_23915938	Macrophage&DC
chr3_23931554_23932054	Macrophage
chr3_23932513_23933013	Macrophage
chr3_24428471_24428971	Macrophage
chr3_24483781_24484281	Macrophage&DC
chr3_24500667_24501167	Macrophage
chr3_24502647_24503147	Macrophage
chr3_24686686_24687186	Macrophage&DC
chr3_24810797_24811297	Macrophage&Fibroblast&Endothelium
chr3_25094880_25095380	Macrophage&Endothelium
chr3_25479627_25480127	Macrophage
chr3_25695415_25695915	Macrophage
chr3_25695964_25696464	Macrophage
chr3_25703482_25703982	Macrophage
chr3_25729638_25730138	Macrophage
chr3_25748993_25749493	Macrophage
chr3_27310615_27311115	Macrophage
chr3_27521417_27521917	Macrophage&Fibroblast
chr3_27523927_27524427	Macrophage&Fibroblast
chr3_27528734_27529234	Macrophage
chr3_27533120_27533620	Macrophage
chr3_27534817_27535317	Macrophage
chr3_27535368_27535868	Macrophage
chr3_27542484_27542984	Macrophage
chr3_27544442_27544942	Macrophage&Fibroblast
chr3_27545059_27545559	Macrophage
chr3_27553829_27554329	Macrophage
chr3_27554662_27555162	Macrophage
chr3_27565359_27565859	Macrophage
chr3_27596917_27597417	Macrophage
chr3_27661745_27662245	Macrophage
chr3_27668186_27668686	Macrophage
chr3_27687993_27688493	Macrophage
chr3_27976828_27977328	Macrophage
chr3_28157289_28157789	Macrophage
chr3_28250943_28251443	Macrophage
chr3_28254972_28255472	Macrophage
chr3_28286508_28287008	Macrophage
chr3_28347493_28347993	Macrophage&DC
chr3_28376353_28376853	Macrophage
chr3_28916639_28917139	Macrophage&DC&Fibroblast&Endothelium
chr3_28940436_28940936	Macrophage&Fibroblast
chr3_28989086_28989586	Macrophage
chr3_28989728_28990228	Macrophage&DC&Fibroblast
chr3_29164747_29165247	Macrophage&Fibroblast
chr3_29335403_29335903	Macrophage&Fibroblast&Endothelium&Glial
chr3_29344176_29344676	Macrophage
chr3_29360217_29360717	Macrophage
chr3_29363069_29363569	Macrophage
chr3_29513242_29513742	Macrophage&DC&Endothelium
chr3_29514123_29514623	Macrophage&Fibroblast
chr3_29514835_29515335	Macrophage
chr3_29615793_29616293	Macrophage
chr3_29618845_29619345	Macrophage&DC
chr3_29649804_29650304	Macrophage&DC
chr3_29764543_29765043	Macrophage&Fibroblast&Endothelium
chr3_29771542_29772042	Macrophage
chr3_30161313_30161813	Macrophage&Fibroblast
chr3_30221555_30222055	Macrophage
chr3_30226505_30227005	Macrophage
chr3_30289742_30290242	Macrophage&Endothelium
chr3_30453302_30453802	Macrophage
chr3_30473289_30473789	Macrophage&Fibroblast
chr3_30474331_30474831	Macrophage
chr3_30492256_30492756	Macrophage
chr3_30493845_30494345	Macrophage&Fibroblast
chr3_30498662_30499162	Macrophage
chr3_30503423_30503923	Macrophage
chr3_30511578_30512078	Macrophage&Fibroblast
chr3_30567095_30567595	Macrophage
chr3_30614292_30614792	Macrophage&Endothelium
chr3_30668229_30668729	Macrophage&Endothelium
chr3_30764827_30765327	Macrophage
chr3_31002623_31003123	Macrophage
chr3_31234240_31234740	Macrophage&DC&Neutrophil
chr3_31253787_31254287	Macrophage
chr3_31265540_31266040	Macrophage&Endothelium
chr3_31361281_31361781	Macrophage&Fibroblast&Endothelium
chr3_31363420_31363920	Macrophage
chr3_31401986_31402486	Macrophage&Endothelium
chr3_31456319_31456819	Macrophage&Neutrophil
chr3_31529390_31529890	Macrophage
chr3_31565196_31565696	Macrophage
chr3_31661921_31662421	Macrophage
chr3_31671398_31671898	Macrophage&Fibroblast
chr3_31672011_31672511	Macrophage&Fibroblast
chr3_31678505_31679005	Macrophage
chr3_31713779_31714279	Macrophage
chr3_31714806_31715306	Macrophage
chr3_32129886_32130386	Macrophage
chr3_32136647_32137147	Macrophage&DC
chr3_32145477_32145977	Macrophage&Neutrophil
chr3_32208366_32208866	Macrophage
chr3_32332333_32332833	Macrophage
chr3_32402698_32403198	Macrophage&Endothelium
chr3_32406436_32406936	Macrophage&Neutrophil
chr3_32406969_32407469	Macrophage
chr3_32408745_32409245	Macrophage
chr3_32449026_32449526	Macrophage
chr3_32471133_32471633	Macrophage
chr3_32472793_32473293	Macrophage
chr3_32480384_32480884	Macrophage
chr3_32493424_32493924	Macrophage
chr3_32497651_32498151	Macrophage
chr3_32531007_32531507	Macrophage
chr3_32572922_32573422	Macrophage
chr3_32575316_32575816	Macrophage&DC&Neutrophil
chr3_32586310_32586810	Macrophage&Neutrophil
chr3_32597875_32598375	Macrophage&Neutrophil
chr3_32614878_32615378	Macrophage
chr3_32698475_32698975	Macrophage
chr3_32756498_32756998	Macrophage
chr3_32814304_32814804	Macrophage&DC
chr3_32971233_32971733	Macrophage
chr3_33052629_33053129	Macrophage
chr3_33115062_33115562	Macrophage
chr3_33143541_33144041	Macrophage
chr3_33146808_33147308	Macrophage&Fibroblast
chr3_33159201_33159701	Macrophage
chr3_33159967_33160467	Macrophage
chr3_33428749_33429249	Macrophage
chr3_33575269_33575769	Macrophage
chr3_33652624_33653124	Macrophage&Fibroblast
chr3_33664135_33664635	Macrophage&DC
chr3_34396287_34396787	Macrophage
chr3_36501540_36502040	Macrophage
chr3_36734633_36735133	Macrophage
chr3_36787233_36787733	Macrophage&DC
chr3_37145608_37146108	Macrophage&Neutrophil&Fibroblast
chr3_37147629_37148129	Macrophage&Neutrophil&Endothelium
chr3_37235988_37236488	Macrophage
chr3_37301973_37302473	Macrophage
chr3_37302849_37303349	Macrophage
chr3_37309908_37310408	Macrophage&DC
chr3_37310613_37311113	Macrophage
chr3_37324678_37325178	Macrophage&Endothelium
chr3_37326759_37327259	Macrophage
chr3_37330381_37330881	Macrophage&Endothelium
chr3_37375681_37376181	Macrophage
chr3_37402273_37402773	Macrophage
chr3_37403564_37404064	Macrophage
chr3_37450524_37451024	Macrophage
chr3_37452306_37452806	Macrophage&Fibroblast&Endothelium
chr3_37457320_37457820	Macrophage&DC&Endothelium
chr3_37458145_37458645	Macrophage&Endothelium
chr3_37477653_37478153	Macrophage
chr3_37482597_37483097	Macrophage
chr3_37492939_37493439	Macrophage&Fibroblast&Endothelium
chr3_37493569_37494069	Macrophage&Endothelium
chr3_37494204_37494704	Macrophage&Endothelium
chr3_37498214_37498714	Macrophage&Endothelium
chr3_37501844_37502344	Macrophage&Fibroblast
chr3_37502614_37503114	Macrophage&DC
chr3_37506909_37507409	Macrophage
chr3_37507668_37508168	Macrophage
chr3_37510841_37511341	Macrophage&DC&Endothelium
chr3_37519630_37520130	Macrophage
chr3_37520759_37521259	Macrophage&Fibroblast
chr3_37527276_37527776	Macrophage
chr3_37546817_37547317	Macrophage
chr3_37551828_37552328	Macrophage
chr3_37556285_37556785	Macrophage&Fibroblast&Endothelium
chr3_37556897_37557397	Macrophage&DC
chr3_37573415_37573915	Macrophage&Endothelium
chr3_37576934_37577434	Macrophage
chr3_37580177_37580677	Macrophage&Fibroblast&Endothelium
chr3_37625414_37625914	Macrophage&Fibroblast
chr3_37635212_37635712	Macrophage
chr3_37705856_37706356	Macrophage
chr3_37710598_37711098	Macrophage
chr3_37712383_37712883	Macrophage
chr3_37715590_37716090	Macrophage
chr3_37771601_37772101	Macrophage
chr3_37772641_37773141	Macrophage
chr3_37838007_37838507	Macrophage
chr3_37885697_37886197	Macrophage
chr3_37889811_37890311	Macrophage
chr3_37913434_37913934	Macrophage
chr3_37980061_37980561	Macrophage&Neutrophil
chr3_38108716_38109216	Macrophage&DC&Neutrophil
chr3_38143732_38144232	Macrophage
chr3_38147393_38147893	Macrophage&DC&Neutrophil
chr3_38158247_38158747	Macrophage&Neutrophil
chr3_38313646_38314146	Macrophage&DC&Endothelium
chr3_38334593_38335093	Macrophage&Fibroblast&Endothelium
chr3_38348806_38349306	Macrophage&DC
chr3_38566113_38566613	Macrophage
chr3_38579876_38580376	Macrophage&DC
chr3_38582930_38583430	Macrophage&DC
chr3_38595524_38596024	Macrophage&DC
chr3_38634096_38634596	Macrophage&Fibroblast
chr3_38950529_38951029	Macrophage&DC&Fibroblast
chr3_38985998_38986498	Macrophage
chr3_39011300_39011800	Macrophage&DC
chr3_39013235_39013735	Macrophage&DC&Fibroblast
chr3_39025086_39025586	Macrophage&Fibroblast
chr3_39040271_39040771	Macrophage
chr3_39145951_39146451	Macrophage
chr3_39192589_39193089	Macrophage
chr3_39208385_39208885	Macrophage
chr3_39241621_39242121	Macrophage&Neutrophil
chr3_39250023_39250523	Macrophage&DC&Neutrophil
chr3_39272156_39272656	Macrophage&DC&Neutrophil
chr3_39276645_39277145	Macrophage
chr3_39279803_39280303	Macrophage
chr3_39284358_39284858	Macrophage&Neutrophil
chr3_39418530_39419030	Macrophage
chr3_39421746_39422246	Macrophage
chr3_39445922_39446422	Macrophage
chr3_40299784_40300284	Macrophage&DC&Neutrophil&Fibroblast
chr3_40314403_40314903	Macrophage
chr3_40596292_40596792	Macrophage
chr3_40660628_40661128	Macrophage
chr3_40694481_40694981	Macrophage&Fibroblast
chr3_40741658_40742158	Macrophage&DC&Fibroblast
chr3_40762698_40763198	Macrophage&DC
chr3_40780093_40780593	Macrophage&Fibroblast&Endothelium
chr3_40798476_40798976	Macrophage
chr3_40800356_40800856	Macrophage&Fibroblast
chr3_40801327_40801827	Macrophage&Fibroblast
chr3_40828195_40828695	Macrophage&Fibroblast
chr3_40996322_40996822	Macrophage&Fibroblast&Endothelium
chr3_41026446_41026946	Macrophage&Fibroblast&Endothelium
chr3_41031129_41031629	Macrophage&Endothelium
chr3_41035566_41036066	Macrophage
chr3_41106655_41107155	Macrophage
chr3_41120448_41120948	Macrophage&Glial
chr3_41137539_41138039	Macrophage&DC
chr3_41138117_41138617	Macrophage&DC
chr3_41352414_41352914	Macrophage&DC
chr3_41520880_41521380	Macrophage
chr3_41711682_41712182	Macrophage&Endothelium
chr3_41848864_41849364	Macrophage
chr3_41881153_41881653	Macrophage
chr3_42027574_42028074	Macrophage
chr3_42071655_42072155	Macrophage&Fibroblast&Endothelium
chr3_42077695_42078195	Macrophage
chr3_42098284_42098784	Macrophage&Endothelium
chr3_42101024_42101524	Macrophage&Fibroblast&Endothelium
chr3_42119460_42119960	Macrophage&Endothelium
chr3_42249106_42249606	Macrophage
chr3_42273317_42273817	Macrophage
chr3_42366262_42366762	Macrophage
chr3_42371844_42372344	Macrophage
chr3_42375346_42375846	Macrophage&Neutrophil
chr3_42434659_42435159	Macrophage
chr3_42477661_42478161	Macrophage
chr3_42491859_42492359	Macrophage
chr3_42511689_42512189	Macrophage
chr3_42524985_42525485	Macrophage&Endothelium
chr3_42529396_42529896	Macrophage
chr3_42653637_42654137	Macrophage
chr3_42764865_42765365	Macrophage&DC
chr3_42766316_42766816	Macrophage
chr3_42786260_42786760	Macrophage
chr3_42787733_42788233	Macrophage
chr3_42979065_42979565	Macrophage&DC&Neutrophil&Fibroblast
chr3_42980861_42981361	Macrophage
chr3_42997623_42998123	Macrophage
chr3_43255594_43256094	Macrophage&DC
chr3_43256610_43257110	Macrophage&DC&Neutrophil
chr3_43290945_43291445	Macrophage
chr3_43327130_43327630	Macrophage
chr3_43369918_43370418	Macrophage&DC&Neutrophil
chr3_43403136_43403636	Macrophage
chr3_43499205_43499705	Macrophage&DC&Endothelium
chr3_43692045_43692545	Macrophage&Neutrophil
chr3_43760123_43760623	Macrophage
chr3_43768469_43768969	Macrophage&Endothelium
chr3_43773625_43774125	Macrophage
chr3_43906744_43907244	Macrophage
chr3_44031561_44032061	Macrophage&DC
chr3_44440877_44441377	Macrophage
chr3_45011598_45012098	Macrophage&Fibroblast&Endothelium
chr3_45012129_45012629	Macrophage&Fibroblast&Endothelium
chr3_45024794_45025294	Macrophage&Fibroblast&Endothelium
chr3_45025351_45025851	Macrophage&Endothelium
chr3_45033753_45034253	Macrophage&Endothelium
chr3_45043077_45043577	Macrophage
chr3_45043637_45044137	Macrophage&DC&Fibroblast
chr3_45045753_45046253	Macrophage
chr3_45054950_45055450	Macrophage&Neutrophil&Fibroblast
chr3_45065228_45065728	Macrophage
chr3_45076287_45076787	Macrophage&Neutrophil
chr3_45098339_45098839	Macrophage
chr3_45133735_45134235	Macrophage&DC&Fibroblast
chr3_45135997_45136497	Macrophage
chr3_45144229_45144729	Macrophage&DC
chr3_45253157_45253657	Macrophage&Fibroblast
chr3_45362729_45363229	Macrophage
chr3_45371584_45372084	Macrophage
chr3_45437340_45437840	Macrophage
chr3_45438865_45439365	Macrophage&DC
chr3_45464429_45464929	Macrophage&DC&Neutrophil&Endothelium
chr3_45515940_45516440	Macrophage&DC&Fibroblast&Endothelium
chr3_45537413_45537913	Macrophage&Endothelium
chr3_45545536_45546036	Macrophage&Endothelium
chr3_45547017_45547517	Macrophage
chr3_45551997_45552497	Macrophage&Fibroblast
chr3_45559659_45560159	Macrophage&Fibroblast&Endothelium
chr3_45560164_45560664	Macrophage&Fibroblast&Endothelium&Glial
chr3_45624514_45625014	Macrophage
chr3_45628771_45629271	Macrophage&Neutrophil
chr3_45639942_45640442	Macrophage&DC
chr3_45642827_45643327	Macrophage&Fibroblast
chr3_45644802_45645302	Macrophage
chr3_45645836_45646336	Macrophage
chr3_45647558_45648058	Macrophage
chr3_45655829_45656329	Macrophage
chr3_45670373_45670873	Macrophage&Endothelium
chr3_45671026_45671526	Macrophage&Fibroblast&Endothelium
chr3_45724845_45725345	Macrophage
chr3_45728093_45728593	Macrophage&Neutrophil
chr3_45952389_45952889	Macrophage&Fibroblast
chr3_45996213_45996713	Macrophage
chr3_46017654_46018154	Macrophage
chr3_46053694_46054194	Macrophage
chr3_46058897_46059397	Macrophage
chr3_46061269_46061769	Macrophage
chr3_46063224_46063724	Macrophage
chr3_46100844_46101344	Macrophage&DC&Neutrophil
chr3_46114248_46114748	Macrophage&Fibroblast
chr3_46116893_46117393	Macrophage&Fibroblast
chr3_46130537_46131037	Macrophage&DC&Neutrophil
chr3_46132502_46133002	Macrophage&DC&Neutrophil
chr3_46141791_46142291	Macrophage&DC
chr3_46143896_46144396	Macrophage
chr3_46154262_46154762	Macrophage
chr3_46161614_46162114	Macrophage
chr3_46162890_46163390	Macrophage
chr3_46191751_46192251	Macrophage
chr3_46193414_46193914	Macrophage
chr3_46202369_46202869	Macrophage
chr3_46206237_46206737	Macrophage
chr3_46206937_46207437	Macrophage
chr3_46209631_46210131	Macrophage&DC&Neutrophil
chr3_46221362_46221862	Macrophage&Neutrophil
chr3_46221881_46222381	Macrophage&Neutrophil
chr3_46233084_46233584	Macrophage&Neutrophil
chr3_46245081_46245581	Macrophage&Neutrophil
chr3_46252902_46253402	Macrophage
chr3_46290650_46291150	Macrophage
chr3_46301048_46301548	Macrophage
chr3_46312326_46312826	Macrophage
chr3_46323978_46324478	Macrophage
chr3_46359556_46360056	Macrophage
chr3_46395250_46395750	Macrophage
chr3_46399506_46400006	Macrophage
chr3_46404797_46405297	Macrophage
chr3_46406381_46406881	Macrophage&DC
chr3_46410646_46411146	Macrophage
chr3_46412341_46412841	Macrophage&Endothelium
chr3_46412842_46413342	Macrophage&Endothelium
chr3_46413901_46414401	Macrophage&Endothelium
chr3_46447513_46448013	Macrophage&Fibroblast
chr3_46461974_46462474	Macrophage&Endothelium
chr3_46574802_46575302	Macrophage
chr3_46609258_46609758	Macrophage&Fibroblast
chr3_46677266_46677766	Macrophage&Fibroblast&Pericyte
chr3_46678575_46679075	Macrophage&Fibroblast
chr3_46682107_46682607	Macrophage&DC
chr3_46695536_46696036	Macrophage&DC&Endothelium
chr3_46699761_46700261	Macrophage&DC
chr3_46829070_46829570	Macrophage
chr3_46936076_46936576	Macrophage&Neutrophil
chr3_46949147_46949647	Macrophage&Neutrophil&Endothelium
chr3_46960080_46960580	Macrophage&Endothelium
chr3_46981486_46981986	Macrophage
chr3_47043238_47043738	Macrophage
chr3_47159460_47159960	Macrophage
chr3_47243699_47244199	Macrophage
chr3_47250521_47251021	Macrophage&Endothelium
chr3_47261325_47261825	Macrophage
chr3_47284402_47284902	Macrophage
chr3_47313304_47313804	Macrophage
chr3_47314978_47315478	Macrophage&DC&Endothelium
chr3_47365691_47366191	Macrophage&Endothelium
chr3_47377186_47377686	Macrophage&Neutrophil
chr3_47385724_47386224	Macrophage&Fibroblast
chr3_47464514_47465014	Macrophage
chr3_47465971_47466471	Macrophage&Neutrophil
chr3_47731049_47731549	Macrophage
chr3_48121032_48121532	Macrophage
chr3_48140226_48140726	Macrophage&Endothelium
chr3_48196576_48197076	Macrophage
chr3_48215315_48215815	Macrophage&Fibroblast
chr3_48233438_48233938	Macrophage
chr3_48236469_48236969	Macrophage
chr3_48239417_48239917	Macrophage
chr3_48247489_48247989	Macrophage&Neutrophil&Endothelium
chr3_48318664_48319164	Macrophage
chr3_48335295_48335795	Macrophage&Neutrophil
chr3_48337795_48338295	Macrophage&Endothelium
chr3_48465533_48466033	Macrophage&Fibroblast&Endothelium
chr3_48527360_48527860	Macrophage
chr3_48528693_48529193	Macrophage
chr3_48543171_48543671	Macrophage
chr3_48548710_48549210	Macrophage
chr3_48560242_48560742	Macrophage&Neutrophil&Endothelium
chr3_48594854_48595354	Macrophage&Fibroblast
chr3_48614087_48614587	Macrophage
chr3_48684501_48685001	Macrophage&DC&Fibroblast&Endothelium
chr3_48735530_48736030	Macrophage
chr3_48742115_48742615	Macrophage
chr3_48748189_48748689	Macrophage
chr3_48748691_48749191	Macrophage&DC
chr3_48750810_48751310	Macrophage&DC
chr3_48762770_48763270	Macrophage
chr3_48769806_48770306	Macrophage
chr3_48770605_48771105	Macrophage
chr3_48859222_48859722	Macrophage
chr3_48879668_48880168	Macrophage&DC
chr3_48889929_48890429	Macrophage
chr3_48931904_48932404	Macrophage
chr3_48935601_48936101	Macrophage
chr3_48945882_48946382	Macrophage
chr3_48993784_48994284	Macrophage
chr3_49162077_49162577	Macrophage&Neutrophil
chr3_49244535_49245035	Macrophage&Neutrophil&Fibroblast
chr3_49248186_49248686	Macrophage&Neutrophil&Fibroblast
chr3_49248750_49249250	Macrophage&DC&Neutrophil&Fibroblast
chr3_49255047_49255547	Macrophage
chr3_49256095_49256595	Macrophage
chr3_49260690_49261190	Macrophage
chr3_49269813_49270313	Macrophage
chr3_49294287_49294787	Macrophage&Endothelium
chr3_49296714_49297214	Macrophage&Endothelium
chr3_49341937_49342437	Macrophage
chr3_49350844_49351344	Macrophage
chr3_49351453_49351953	Macrophage&DC&Neutrophil
chr3_49352241_49352741	Macrophage
chr3_49352853_49353353	Macrophage
chr3_49353393_49353893	Macrophage
chr3_49355261_49355761	Macrophage
chr3_49355816_49356316	Macrophage
chr3_49373723_49374223	Macrophage
chr3_49400918_49401418	Macrophage
chr3_49434688_49435188	Macrophage
chr3_49445790_49446290	Macrophage&Neutrophil
chr3_49465170_49465670	Macrophage
chr3_49526800_49527300	Macrophage
chr3_49553035_49553535	Macrophage
chr3_49644631_49645131	Macrophage
chr3_50173604_50174104	Macrophage
chr3_50190876_50191376	Macrophage
chr3_50221602_50222102	Macrophage
chr3_50234816_50235316	Macrophage&Neutrophil
chr3_50244760_50245260	Macrophage&DC&Neutrophil
chr3_50254845_50255345	Macrophage&DC&Neutrophil&Endothelium
chr3_50300184_50300684	Macrophage&DC&Neutrophil
chr3_50318514_50319014	Macrophage&Neutrophil
chr3_50323620_50324120	Macrophage&Neutrophil&Endothelium
chr3_50447237_50447737	Macrophage
chr3_50457942_50458442	Macrophage
chr3_50525929_50526429	Macrophage
chr3_50591800_50592300	Macrophage
chr3_50628790_50629290	Macrophage&Neutrophil
chr3_50665499_50665999	Macrophage
chr3_50673849_50674349	Macrophage
chr3_51401769_51402269	Macrophage&DC&Neutrophil
chr3_51739044_51739544	Macrophage&DC
chr3_51742929_51743429	Macrophage&DC&Neutrophil
chr3_51953433_51953933	Macrophage
chr3_51954031_51954531	Macrophage
chr3_52032393_52032893	Macrophage
chr3_52061053_52061553	Macrophage
chr3_52062469_52062969	Macrophage&DC
chr3_52070569_52071069	Macrophage&Endothelium
chr3_52088295_52088795	Macrophage
chr3_52093816_52094316	Macrophage
chr3_52108549_52109049	Macrophage&Endothelium
chr3_52119004_52119504	Macrophage
chr3_52119764_52120264	Macrophage
chr3_52122467_52122967	Macrophage
chr3_52127884_52128384	Macrophage&Endothelium
chr3_52162171_52162671	Macrophage
chr3_52187191_52187691	Macrophage&Neutrophil
chr3_52195831_52196331	Macrophage&Fibroblast&Endothelium
chr3_52236256_52236756	Macrophage
chr3_52237444_52237944	Macrophage&Neutrophil&Fibroblast
chr3_52247266_52247766	Macrophage&DC
chr3_52269711_52270211	Macrophage&Endothelium
chr3_52270250_52270750	Macrophage&DC&Neutrophil&Endothelium
chr3_52314456_52314956	Macrophage
chr3_52382782_52383282	Macrophage
chr3_52383958_52384458	Macrophage&DC
chr3_52432822_52433322	Macrophage&Endothelium
chr3_52472948_52473448	Macrophage
chr3_52476111_52476611	Macrophage
chr3_52479924_52480424	Macrophage
chr3_52490318_52490818	Macrophage&Endothelium
chr3_52490827_52491327	Macrophage&Endothelium
chr3_52495031_52495531	Macrophage&Endothelium
chr3_52495717_52496217	Macrophage&Endothelium
chr3_52526882_52527382	Macrophage
chr3_52528637_52529137	Macrophage
chr3_52538971_52539471	Macrophage
chr3_52669625_52670125	Macrophage
chr3_52680838_52681338	Macrophage
chr3_52681527_52682027	Macrophage
chr3_52715664_52716164	Macrophage
chr3_52752254_52752754	Macrophage
chr3_52762597_52763097	Macrophage
chr3_52770727_52771227	Macrophage
chr3_52846257_52846757	Macrophage&Endothelium
chr3_52915175_52915675	Macrophage
chr3_52920837_52921337	Macrophage
chr3_53089426_53089926	Macrophage&Fibroblast
chr3_53091129_53091629	Macrophage
chr3_53093002_53093502	Macrophage
chr3_53103848_53104348	Macrophage
chr3_53104729_53105229	Macrophage
chr3_53108180_53108680	Macrophage
chr3_53109715_53110215	Macrophage&Neutrophil&Fibroblast
chr3_53140733_53141233	Macrophage&Neutrophil
chr3_53142951_53143451	Macrophage&DC&Neutrophil
chr3_53168425_53168925	Macrophage&DC
chr3_53169710_53170210	Macrophage
chr3_53212152_53212652	Macrophage&DC
chr3_53252888_53253388	Macrophage
chr3_53269912_53270412	Macrophage&Neutrophil&Fibroblast
chr3_53270450_53270950	Macrophage
chr3_53286975_53287475	Macrophage&Fibroblast
chr3_53300787_53301287	Macrophage
chr3_53313241_53313741	Macrophage
chr3_53347402_53347902	Macrophage
chr3_53402280_53402780	Macrophage
chr3_53469744_53470244	Macrophage
chr3_53516314_53516814	Macrophage
chr3_53518640_53519140	Macrophage&Fibroblast
chr3_53538721_53539221	Macrophage
chr3_53545752_53546252	Macrophage
chr3_53547249_53547749	Macrophage
chr3_53616324_53616824	Macrophage
chr3_53693415_53693915	Macrophage
chr3_53716924_53717424	Macrophage&Neutrophil
chr3_53743789_53744289	Macrophage
chr3_53748191_53748691	Macrophage
chr3_53754262_53754762	Macrophage
chr3_53883847_53884347	Macrophage
chr3_53996146_53996646	Macrophage
chr3_54262514_54263014	Macrophage&DC
chr3_54862478_54862978	Macrophage&DC
chr3_54888156_54888656	Macrophage
chr3_54951365_54951865	Macrophage&Fibroblast
chr3_54963695_54964195	Macrophage
chr3_54967577_54968077	Macrophage&DC
chr3_54976394_54976894	Macrophage
chr3_54986270_54986770	Macrophage
chr3_54988593_54989093	Macrophage&Fibroblast
chr3_55068872_55069372	Macrophage
chr3_55159636_55160136	Macrophage
chr3_55160463_55160963	Macrophage&Fibroblast
chr3_55166870_55167370	Macrophage&Fibroblast
chr3_55193803_55194303	Macrophage
chr3_55218552_55219052	Macrophage
chr3_55336539_55337039	Macrophage
chr3_55483446_55483946	Macrophage&Fibroblast
chr3_55543240_55543740	Macrophage
chr3_55599624_55600124	Macrophage
chr3_55601591_55602091	Macrophage&Endothelium
chr3_55622080_55622580	Macrophage
chr3_55622651_55623151	Macrophage&Fibroblast
chr3_55623290_55623790	Macrophage
chr3_55624205_55624705	Macrophage&DC
chr3_55625877_55626377	Macrophage&DC
chr3_55670068_55670568	Macrophage
chr3_56693657_56694157	Macrophage&DC
chr3_56756063_56756563	Macrophage&Endothelium
chr3_56825727_56826227	Macrophage
chr3_56833016_56833516	Macrophage
chr3_56879779_56880279	Macrophage
chr3_56911282_56911782	Macrophage&Endothelium
chr3_56970491_56970991	Macrophage&Fibroblast
chr3_56980756_56981256	Macrophage&Fibroblast
chr3_57059408_57059908	Macrophage&DC
chr3_57062817_57063317	Macrophage
chr3_57093936_57094436	Macrophage&Fibroblast
chr3_57226166_57226666	Macrophage
chr3_57518565_57519065	Macrophage
chr3_57690213_57690713	Macrophage&Neutrophil&Fibroblast
chr3_57953551_57954051	Macrophage
chr3_57981637_57982137	Macrophage&Neutrophil
chr3_57982517_57983017	Macrophage&DC
chr3_58051128_58051628	Macrophage
chr3_58120092_58120592	Macrophage&Endothelium
chr3_58189019_58189519	Macrophage&Endothelium
chr3_58195898_58196398	Macrophage
chr3_58199726_58200226	Macrophage
chr3_58201365_58201865	Macrophage&Endothelium
chr3_58204664_58205164	Macrophage
chr3_58206575_58207075	Macrophage&DC
chr3_58210738_58211238	Macrophage
chr3_58218028_58218528	Macrophage
chr3_58317753_58318253	Macrophage
chr3_58386895_58387395	Macrophage&Fibroblast&Endothelium&Glial
chr3_58400312_58400812	Macrophage
chr3_58409596_58410096	Macrophage
chr3_58478120_58478620	Macrophage
chr3_58478667_58479167	Macrophage&DC
chr3_58483993_58484493	Macrophage&Fibroblast
chr3_58485738_58486238	Macrophage
chr3_58486974_58487474	Macrophage&Fibroblast
chr3_58502773_58503273	Macrophage
chr3_58521564_58522064	Macrophage
chr3_58525689_58526189	Macrophage
chr3_58678124_58678624	Macrophage
chr3_59001571_59002071	Macrophage
chr3_59082033_59082533	Macrophage
chr3_59109809_59110309	Macrophage&DC
chr3_59135063_59135563	Macrophage&DC
chr3_59170152_59170652	Macrophage
chr3_59372389_59372889	Macrophage
chr3_59709672_59710172	Macrophage&DC
chr3_59866003_59866503	Macrophage
chr3_59873477_59873977	Macrophage
chr3_59874167_59874667	Macrophage
chr3_59876572_59877072	Macrophage&DC
chr3_59885026_59885526	Macrophage
chr3_60855190_60855690	Macrophage
chr3_60979378_60979878	Macrophage
chr3_61058776_61059276	Macrophage
chr3_61333468_61333968	Macrophage&DC
chr3_61371080_61371580	Macrophage
chr3_61897804_61898304	Macrophage&DC
chr3_61903981_61904481	Macrophage&Fibroblast&Endothelium
chr3_62837104_62837604	Macrophage
chr3_62843456_62843956	Macrophage
chr3_63808126_63808626	Macrophage
chr3_63909956_63910456	Macrophage&DC
chr3_63922753_63923253	Macrophage
chr3_63976503_63977003	Macrophage&Fibroblast
chr3_63992721_63993221	Macrophage
chr3_63995012_63995512	Macrophage
chr3_65758851_65759351	Macrophage&Endothelium
chr3_65827032_65827532	Macrophage
chr3_65828665_65829165	Macrophage
chr3_65837564_65838064	Macrophage
chr3_65847916_65848416	Macrophage
chr3_65914685_65915185	Macrophage
chr3_65979664_65980164	Macrophage&Endothelium
chr3_66644496_66644996	Macrophage&DC
chr3_66721088_66721588	Macrophage
chr3_66723205_66723705	Macrophage
chr3_66926953_66927453	Macrophage
chr3_66979346_66979846	Macrophage
chr3_66980752_66981252	Macrophage
chr3_67176384_67176884	Macrophage
chr3_67276318_67276818	Macrophage
chr3_67288656_67289156	Macrophage
chr3_67291215_67291715	Macrophage
chr3_67657137_67657637	Macrophage
chr3_67940167_67940667	Macrophage
chr3_68874471_68874971	Macrophage
chr3_68953697_68954197	Macrophage
chr3_68958824_68959324	Macrophage
chr3_68973601_68974101	Macrophage
chr3_68974636_68975136	Macrophage
chr3_68982902_68983402	Macrophage
chr3_69033393_69033893	Macrophage&DC
chr3_69078016_69078516	Macrophage
chr3_69260801_69261301	Macrophage
chr3_69306338_69306838	Macrophage&Fibroblast
chr3_69318321_69318821	Macrophage
chr3_69319607_69320107	Macrophage
chr3_69321527_69322027	Macrophage&DC
chr3_69328610_69329110	Macrophage&Endothelium
chr3_69329843_69330343	Macrophage
chr3_69330831_69331331	Macrophage&DC&Endothelium
chr3_69332107_69332607	Macrophage
chr3_69333745_69334245	Macrophage
chr3_69338844_69339344	Macrophage
chr3_69339766_69340266	Macrophage
chr3_69343139_69343639	Macrophage
chr3_69352267_69352767	Macrophage&Endothelium
chr3_69353442_69353942	Macrophage&DC&Neutrophil&Endothelium
chr3_69357762_69358262	Macrophage&DC
chr3_69370902_69371402	Macrophage
chr3_69377599_69378099	Macrophage
chr3_69378356_69378856	Macrophage
chr3_69380301_69380801	Macrophage
chr3_69384433_69384933	Macrophage
chr3_69389462_69389962	Macrophage
chr3_69408951_69409451	Macrophage
chr3_69409747_69410247	Macrophage&Endothelium
chr3_69435840_69436340	Macrophage
chr3_69439522_69440022	Macrophage
chr3_69461331_69461831	Macrophage
chr3_69474111_69474611	Macrophage&DC
chr3_69490250_69490750	Macrophage
chr3_69496832_69497332	Macrophage
chr3_69499921_69500421	Macrophage&Fibroblast&Endothelium
chr3_69500530_69501030	Macrophage&DC
chr3_69510585_69511085	Macrophage
chr3_69524729_69525229	Macrophage
chr3_69540764_69541264	Macrophage
chr3_69558865_69559365	Macrophage&Fibroblast&Endothelium
chr3_69560738_69561238	Macrophage
chr3_69563953_69564453	Macrophage
chr3_69566298_69566798	Macrophage
chr3_69566997_69567497	Macrophage
chr3_69568384_69568884	Macrophage
chr3_69595466_69595966	Macrophage
chr3_69649048_69649548	Macrophage
chr3_69715151_69715651	Macrophage
chr3_69738400_69738900	Macrophage
chr3_69741303_69741803	Macrophage&Fibroblast
chr3_69744216_69744716	Macrophage
chr3_69747814_69748314	Macrophage&Fibroblast
chr3_69748430_69748930	Macrophage
chr3_69751149_69751649	Macrophage
chr3_69752207_69752707	Macrophage
chr3_69762461_69762961	Macrophage
chr3_69764089_69764589	Macrophage&Fibroblast&Endothelium
chr3_69764805_69765305	Macrophage&Fibroblast
chr3_69777184_69777684	Macrophage
chr3_69803764_69804264	Macrophage&Fibroblast
chr3_69817894_69818394	Macrophage
chr3_69819229_69819729	Macrophage&Fibroblast
chr3_69822464_69822964	Macrophage
chr3_69825363_69825863	Macrophage
chr3_69838198_69838698	Macrophage&Fibroblast
chr3_69868791_69869291	Macrophage
chr3_69970768_69971268	Macrophage
chr3_69982792_69983292	Macrophage
chr3_69983788_69984288	Macrophage
chr3_69994863_69995363	Macrophage
chr3_70006068_70006568	Macrophage&DC
chr3_70010349_70010849	Macrophage&DC
chr3_70013724_70014224	Macrophage
chr3_70053241_70053741	Macrophage&DC
chr3_70085565_70086065	Macrophage
chr3_70108026_70108526	Macrophage
chr3_70179036_70179536	Macrophage
chr3_70190910_70191410	Macrophage
chr3_70194174_70194674	Macrophage
chr3_70566776_70567276	Macrophage
chr3_70567346_70567846	Macrophage
chr3_70771740_70772240	Macrophage
chr3_70811799_70812299	Macrophage&Fibroblast
chr3_70832389_70832889	Macrophage
chr3_70833520_70834020	Macrophage&DC
chr3_70974687_70975187	Macrophage
chr3_71076509_71077009	Macrophage
chr3_71390303_71390803	Macrophage&Endothelium
chr3_71392985_71393485	Macrophage
chr3_71396199_71396699	Macrophage
chr3_71455527_71456027	Macrophage
chr3_71512606_71513106	Macrophage&DC
chr3_71547787_71548287	Macrophage&Neutrophil
chr3_71585125_71585625	Macrophage
chr3_71681181_71681681	Macrophage&Fibroblast
chr3_71759422_71759922	Macrophage&Neutrophil
chr3_71842093_71842593	Macrophage&Neutrophil
chr3_71890916_71891416	Macrophage
chr3_71914085_71914585	Macrophage&Fibroblast
chr3_71916940_71917440	Macrophage&Fibroblast
chr3_71917502_71918002	Macrophage&DC
chr3_71919602_71920102	Macrophage
chr3_71939513_71940013	Macrophage
chr3_71951266_71951766	Macrophage
chr3_71956661_71957161	Macrophage&Neutrophil
chr3_71973311_71973811	Macrophage
chr3_71989084_71989584	Macrophage
chr3_71994103_71994603	Macrophage&Neutrophil
chr3_72008640_72009140	Macrophage&DC&Neutrophil
chr3_72013040_72013540	Macrophage
chr3_72031470_72031970	Macrophage&DC
chr3_72032435_72032935	Macrophage&DC
chr3_72043107_72043607	Macrophage&Neutrophil
chr3_72044156_72044656	Macrophage&Fibroblast
chr3_72048599_72049099	Macrophage
chr3_72083882_72084382	Macrophage
chr3_72086637_72087137	Macrophage&Neutrophil
chr3_72109858_72110358	Macrophage&DC
chr3_72126423_72126923	Macrophage
chr3_72127827_72128327	Macrophage&DC&Neutrophil
chr3_72175253_72175753	Macrophage&Neutrophil
chr3_72213967_72214467	Macrophage&Fibroblast
chr3_72214597_72215097	Macrophage&DC
chr3_72353188_72353688	Macrophage&Fibroblast
chr3_72412514_72413014	Macrophage&Neutrophil
chr3_72454398_72454898	Macrophage&Neutrophil
chr3_72473854_72474354	Macrophage
chr3_72497434_72497934	Macrophage
chr3_72519926_72520426	Macrophage
chr3_72522634_72523134	Macrophage
chr3_72548925_72549425	Macrophage
chr3_72561217_72561717	Macrophage&Endothelium
chr3_72618685_72619185	Macrophage
chr3_72636906_72637406	Macrophage&DC&Endothelium
chr3_72639658_72640158	Macrophage&DC
chr3_72816772_72817272	Macrophage
chr3_73094041_73094541	Macrophage
chr3_75220125_75220625	Macrophage
chr3_77186675_77187175	Macrophage
chr3_81491848_81492348	Macrophage
chr3_81789659_81790159	Macrophage
chr3_81838418_81838918	Macrophage&Endothelium
chr3_81876778_81877278	Macrophage&Endothelium
chr3_81910185_81910685	Macrophage
chr3_81936764_81937264	Macrophage
chr3_82022454_82022954	Macrophage
chr3_84692170_84692670	Macrophage
chr3_84713451_84713951	Macrophage
chr3_87706118_87706618	Macrophage
chr3_87780780_87781280	Macrophage
chr3_87858977_87859477	Macrophage
chr3_87997877_87998377	Macrophage
chr3_88061703_88062203	Macrophage
chr3_88063882_88064382	Macrophage
chr3_94011377_94011877	Macrophage
chr3_94092072_94092572	Macrophage&Neutrophil
chr3_94098430_94098930	Macrophage&Neutrophil
chr3_94130631_94131131	Macrophage
chr3_94371989_94372489	Macrophage
chr3_97823659_97824159	Macrophage&Fibroblast
chr3_97990495_97990995	Macrophage
chr3_98014138_98014638	Macrophage&Fibroblast
chr3_98188414_98188914	Macrophage
chr3_98585247_98585747	Macrophage
chr3_98587589_98588089	Macrophage
chr3_98594504_98595004	Macrophage
chr3_98598400_98598900	Macrophage
chr3_98612463_98612963	Macrophage
chr3_98644972_98645472	Macrophage
chr3_98718334_98718834	Macrophage
chr3_98731586_98732086	Macrophage&Neutrophil
chr3_98758554_98759054	Macrophage
chr3_98760846_98761346	Macrophage&DC&Neutrophil
chr3_98761572_98762072	Macrophage&DC&Neutrophil&Endothelium
chr3_98776036_98776536	Macrophage
chr3_98778300_98778800	Macrophage&DC&Neutrophil
chr3_98779057_98779557	Macrophage&DC&Endothelium
chr3_98786540_98787040	Macrophage
chr3_98809521_98810021	Macrophage&DC
chr3_98812734_98813234	Macrophage
chr3_98893574_98894074	Macrophage
chr3_99485219_99485719	Macrophage
chr3_99505838_99506338	Macrophage&DC&Fibroblast
chr3_99508181_99508681	Macrophage
chr3_99532203_99532703	Macrophage&Endothelium
chr3_99843829_99844329	Macrophage&Fibroblast&Endothelium
chr3_99844526_99845026	Macrophage
chr3_99845293_99845793	Macrophage
chr3_99847065_99847565	Macrophage
chr3_99862099_99862599	Macrophage
chr3_99881052_99881552	Macrophage&DC&Fibroblast
chr3_99896367_99896867	Macrophage&Endothelium
chr3_99901190_99901690	Macrophage&Fibroblast&Endothelium
chr3_99902209_99902709	Macrophage
chr3_99950252_99950752	Macrophage
chr3_100045616_100046116	Macrophage&Fibroblast
chr3_100061776_100062276	Macrophage
chr3_100090248_100090748	Macrophage
chr3_100129891_100130391	Macrophage
chr3_100260569_100261069	Macrophage
chr3_100272123_100272623	Macrophage
chr3_100289248_100289748	Macrophage
chr3_100298913_100299413	Macrophage
chr3_100503443_100503943	Macrophage
chr3_100521306_100521806	Macrophage
chr3_100893041_100893541	Macrophage&DC
chr3_100893550_100894050	Macrophage
chr3_100899350_100899850	Macrophage
chr3_100900063_100900563	Macrophage
chr3_101216642_101217142	Macrophage&Fibroblast
chr3_101249456_101249956	Macrophage
chr3_101819774_101820274	Macrophage&DC&Neutrophil
chr3_101831207_101831707	Macrophage
chr3_101873595_101874095	Macrophage
chr3_101879826_101880326	Macrophage
chr3_101889812_101890312	Macrophage
chr3_101933832_101934332	Macrophage
chr3_101939601_101940101	Macrophage
chr3_101966147_101966647	Macrophage&DC
chr3_102020583_102021083	Macrophage
chr3_102026565_102027065	Macrophage&Neutrophil
chr3_102031068_102031568	Macrophage
chr3_102079382_102079882	Macrophage
chr3_102129711_102130211	Macrophage
chr3_102130219_102130719	Macrophage
chr3_102135162_102135662	Macrophage
chr3_102176618_102177118	Macrophage
chr3_102193253_102193753	Macrophage
chr3_102205567_102206067	Macrophage&DC
chr3_102619295_102619795	Macrophage
chr3_104886596_104887096	Macrophage
chr3_105316277_105316777	Macrophage
chr3_105351674_105352174	Macrophage&DC
chr3_105355719_105356219	Macrophage
chr3_105358981_105359481	Macrophage
chr3_105505118_105505618	Macrophage&Neutrophil
chr3_105730910_105731410	Macrophage
chr3_105733275_105733775	Macrophage
chr3_105906908_105907408	Macrophage&Endothelium
chr3_105911521_105912021	Macrophage
chr3_105959653_105960153	Macrophage&Neutrophil
chr3_106019108_106019608	Macrophage
chr3_107118119_107118619	Macrophage&Fibroblast&Endothelium
chr3_107555302_107555802	Macrophage
chr3_107629506_107630006	Macrophage
chr3_107630708_107631208	Macrophage&DC
chr3_107662023_107662523	Macrophage&Fibroblast&Endothelium
chr3_107674315_107674815	Macrophage
chr3_107993193_107993693	Macrophage
chr3_108006700_108007200	Macrophage
chr3_108292406_108292906	Macrophage
chr3_108408590_108409090	Macrophage
chr3_108457118_108457618	Macrophage
chr3_108526150_108526650	Macrophage
chr3_108527740_108528240	Macrophage
chr3_108529862_108530362	Macrophage
chr3_109045583_109046083	Macrophage
chr3_109070104_109070604	Macrophage
chr3_109072114_109072614	Macrophage
chr3_109122626_109123126	Macrophage
chr3_109336519_109337019	Macrophage&Fibroblast
chr3_109532198_109532698	Macrophage
chr3_109532746_109533246	Macrophage&DC&Fibroblast
chr3_111761180_111761680	Macrophage&Fibroblast
chr3_111782317_111782817	Macrophage&Fibroblast
chr3_112021867_112022367	Macrophage
chr3_112137945_112138445	Macrophage&DC
chr3_112177297_112177797	Macrophage
chr3_112314555_112315055	Macrophage
chr3_112376401_112376901	Macrophage
chr3_112378973_112379473	Macrophage&Neutrophil&Fibroblast
chr3_112477835_112478335	Macrophage
chr3_112557915_112558415	Macrophage&DC&Neutrophil
chr3_112610031_112610531	Macrophage
chr3_112611757_112612257	Macrophage
chr3_112648624_112649124	Macrophage&DC
chr3_112681733_112682233	Macrophage&Endothelium
chr3_112699574_112700074	Macrophage
chr3_112755800_112756300	Macrophage&DC&Neutrophil
chr3_112777156_112777656	Macrophage
chr3_112777743_112778243	Macrophage
chr3_112782436_112782936	Macrophage&DC&Neutrophil
chr3_112785985_112786485	Macrophage
chr3_112803939_112804439	Macrophage&Neutrophil
chr3_112817686_112818186	Macrophage
chr3_112818257_112818757	Macrophage
chr3_112931677_112932177	Macrophage&Neutrophil
chr3_112965583_112966083	Macrophage&Neutrophil
chr3_112967778_112968278	Macrophage&Neutrophil
chr3_112968311_112968811	Macrophage
chr3_112975924_112976424	Macrophage
chr3_113055120_113055620	Macrophage
chr3_113084670_113085170	Macrophage&Fibroblast&Endothelium
chr3_113132424_113132924	Macrophage&Fibroblast
chr3_113140792_113141292	Macrophage&DC
chr3_113175047_113175547	Macrophage&Fibroblast
chr3_113212538_113213038	Macrophage&Fibroblast
chr3_113217843_113218343	Macrophage
chr3_113242076_113242576	Macrophage&Fibroblast
chr3_113253924_113254424	Macrophage&Fibroblast
chr3_113254995_113255495	Macrophage
chr3_113256070_113256570	Macrophage
chr3_113454031_113454531	Macrophage
chr3_113614353_113614853	Macrophage&Endothelium
chr3_113783344_113783844	Macrophage&Fibroblast&Endothelium
chr3_113783858_113784358	Macrophage&Endothelium
chr3_114624007_114624507	Macrophage&Fibroblast&Endothelium
chr3_114624762_114625262	Macrophage&Fibroblast&Endothelium&Glial
chr3_114686589_114687089	Macrophage&Fibroblast
chr3_114697364_114697864	Macrophage&Fibroblast
chr3_114698147_114698647	Macrophage
chr3_114871986_114872486	Macrophage&Fibroblast
chr3_115019892_115020392	Macrophage
chr3_115680756_115681256	Macrophage&Fibroblast
chr3_115986843_115987343	Macrophage
chr3_116037841_116038341	Macrophage
chr3_116808662_116809162	Macrophage
chr3_116809170_116809670	Macrophage
chr3_117020636_117021136	Macrophage
chr3_117035738_117036238	Macrophage&Fibroblast
chr3_117052351_117052851	Macrophage
chr3_117054520_117055020	Macrophage&Fibroblast
chr3_117055283_117055783	Macrophage&DC
chr3_117084300_117084800	Macrophage&DC
chr3_117346793_117347293	Macrophage
chr3_117428220_117428720	Macrophage&Neutrophil
chr3_117550745_117551245	Macrophage
chr3_117553449_117553949	Macrophage
chr3_117572904_117573404	Macrophage
chr3_117603074_117603574	Macrophage&DC
chr3_117709916_117710416	Macrophage
chr3_117721168_117721668	Macrophage
chr3_117722801_117723301	Macrophage&DC
chr3_117724807_117725307	Macrophage
chr3_117846165_117846665	Macrophage&Fibroblast
chr3_117997377_117997877	Macrophage&Fibroblast
chr3_119289347_119289847	Macrophage
chr3_119301641_119302141	Macrophage&DC&Endothelium
chr3_119305173_119305673	Macrophage&Endothelium
chr3_119310044_119310544	Macrophage&Fibroblast&Endothelium
chr3_119311345_119311845	Macrophage
chr3_119313873_119314373	Macrophage
chr3_119323996_119324496	Macrophage
chr3_119357121_119357621	Macrophage
chr3_119496572_119497072	Macrophage
chr3_119524875_119525375	Macrophage
chr3_119544450_119544950	Macrophage
chr3_119546119_119546619	Macrophage
chr3_119546810_119547310	Macrophage
chr3_119548270_119548770	Macrophage
chr3_119551063_119551563	Macrophage
chr3_119553371_119553871	Macrophage
chr3_119564874_119565374	Macrophage
chr3_119566251_119566751	Macrophage
chr3_119568837_119569337	Macrophage
chr3_119569526_119570026	Macrophage
chr3_119570221_119570721	Macrophage&DC&Neutrophil
chr3_119570724_119571224	Macrophage&DC
chr3_119571560_119572060	Macrophage&Endothelium
chr3_119572899_119573399	Macrophage
chr3_119577856_119578356	Macrophage
chr3_119585101_119585601	Macrophage
chr3_119585693_119586193	Macrophage&DC
chr3_119586865_119587365	Macrophage
chr3_119587422_119587922	Macrophage
chr3_119589053_119589553	Macrophage&DC
chr3_119589763_119590263	Macrophage
chr3_119596331_119596831	Macrophage&Fibroblast
chr3_119597007_119597507	Macrophage
chr3_119602696_119603196	Macrophage
chr3_119626149_119626649	Macrophage&Fibroblast
chr3_119630475_119630975	Macrophage&DC&Fibroblast&Endothelium
chr3_119632146_119632646	Macrophage
chr3_119636263_119636763	Macrophage&Endothelium
chr3_119636905_119637405	Macrophage
chr3_119639421_119639921	Macrophage
chr3_119653832_119654332	Macrophage&Neutrophil
chr3_119659631_119660131	Macrophage&Endothelium
chr3_119662830_119663330	Macrophage&Fibroblast
chr3_119676755_119677255	Macrophage&Neutrophil
chr3_119695388_119695888	Macrophage
chr3_119700496_119700996	Macrophage&Neutrophil&Endothelium
chr3_119741619_119742119	Macrophage&Fibroblast
chr3_119774377_119774877	Macrophage
chr3_119809230_119809730	Macrophage
chr3_120202990_120203490	Macrophage&Endothelium
chr3_120350629_120351129	Macrophage&Fibroblast
chr3_120407949_120408449	Macrophage
chr3_120412936_120413436	Macrophage
chr3_120481077_120481577	Macrophage
chr3_120498891_120499391	Macrophage&Fibroblast
chr3_120559635_120560135	Macrophage
chr3_120614694_120615194	Macrophage&DC
chr3_120624998_120625498	Macrophage
chr3_120637827_120638327	Macrophage
chr3_120642443_120642943	Macrophage
chr3_120649694_120650194	Macrophage
chr3_120755967_120756467	Macrophage
chr3_121490114_121490614	Macrophage
chr3_121658992_121659492	Macrophage
chr3_121659581_121660081	Macrophage&Neutrophil
chr3_121665435_121665935	Macrophage
chr3_121667265_121667765	Macrophage&Neutrophil
chr3_121670636_121671136	Macrophage
chr3_121698478_121698978	Macrophage&Fibroblast
chr3_121884086_121884586	Macrophage
chr3_121914009_121914509	Macrophage
chr3_121956535_121957035	Macrophage
chr3_121957624_121958124	Macrophage&DC
chr3_121980053_121980553	Macrophage
chr3_121989856_121990356	Macrophage
chr3_122023450_122023950	Macrophage
chr3_122055982_122056482	Macrophage
chr3_122057667_122058167	Macrophage
chr3_122058291_122058791	Macrophage
chr3_122060265_122060765	Macrophage
chr3_122068608_122069108	Macrophage
chr3_122075550_122076050	Macrophage
chr3_122085645_122086145	Macrophage
chr3_122088528_122089028	Macrophage&DC
chr3_122098221_122098721	Macrophage
chr3_122102870_122103370	Macrophage
chr3_122213224_122213724	Macrophage
chr3_122238074_122238574	Macrophage
chr3_122251398_122251898	Macrophage
chr3_122253566_122254066	Macrophage&Neutrophil
chr3_122255682_122256182	Macrophage
chr3_122257570_122258070	Macrophage
chr3_122272815_122273315	Macrophage
chr3_122273466_122273966	Macrophage
chr3_122295993_122296493	Macrophage
chr3_122324955_122325455	Macrophage
chr3_122502864_122503364	Macrophage
chr3_122612659_122613159	Macrophage&Fibroblast
chr3_122682004_122682504	Macrophage
chr3_122687265_122687765	Macrophage
chr3_122706653_122707153	Macrophage
chr3_122727264_122727764	Macrophage
chr3_122817036_122817536	Macrophage
chr3_122825430_122825930	Macrophage&DC&Fibroblast
chr3_122826361_122826861	Macrophage
chr3_122828227_122828727	Macrophage
chr3_122938947_122939447	Macrophage
chr3_122957651_122958151	Macrophage&Fibroblast&Pericyte&Endothelium
chr3_122979158_122979658	Macrophage&DC
chr3_122979732_122980232	Macrophage&Fibroblast
chr3_123018105_123018605	Macrophage
chr3_123048789_123049289	Macrophage&Endothelium
chr3_123113873_123114373	Macrophage&Fibroblast&Endothelium
chr3_123571230_123571730	Macrophage
chr3_123632162_123632662	Macrophage
chr3_123688301_123688801	Macrophage
chr3_123693509_123694009	Macrophage&DC
chr3_123694115_123694615	Macrophage&DC&Fibroblast&Endothelium
chr3_123695795_123696295	Macrophage&DC&Fibroblast&Endothelium
chr3_123708764_123709264	Macrophage&DC
chr3_124131688_124132188	Macrophage
chr3_124156981_124157481	Macrophage&Fibroblast&Endothelium
chr3_124650709_124651209	Macrophage&DC
chr3_124762163_124762663	Macrophage
chr3_124780250_124780750	Macrophage&Fibroblast&Pericyte&Endothelium
chr3_124780816_124781316	Macrophage&DC&Fibroblast&Pericyte&Endothelium
chr3_124781663_124782163	Macrophage&Fibroblast
chr3_124788084_124788584	Macrophage&Endothelium
chr3_124791517_124792017	Macrophage&Fibroblast
chr3_124794856_124795356	Macrophage
chr3_124815764_124816264	Macrophage
chr3_124823148_124823648	Macrophage
chr3_124826626_124827126	Macrophage&Fibroblast&Endothelium
chr3_124829145_124829645	Macrophage
chr3_124858910_124859410	Macrophage&Fibroblast&Endothelium
chr3_124860529_124861029	Macrophage&Fibroblast&Endothelium
chr3_124863205_124863705	Macrophage&DC
chr3_124875271_124875771	Macrophage
chr3_124876251_124876751	Macrophage
chr3_124891379_124891879	Macrophage
chr3_124942530_124943030	Macrophage
chr3_124966422_124966922	Macrophage
chr3_124967015_124967515	Macrophage
chr3_124982893_124983393	Macrophage
chr3_124999553_125000053	Macrophage&Endothelium
chr3_125045932_125046432	Macrophage
chr3_125085102_125085602	Macrophage
chr3_125136412_125136912	Macrophage
chr3_125146575_125147075	Macrophage&Endothelium
chr3_125165100_125165600	Macrophage&Fibroblast&Endothelium
chr3_125220875_125221375	Macrophage
chr3_125221816_125222316	Macrophage&DC
chr3_125257591_125258091	Macrophage&DC
chr3_125309414_125309914	Macrophage
chr3_125316189_125316689	Macrophage
chr3_125511355_125511855	Macrophage
chr3_125591307_125591807	Macrophage
chr3_125634503_125635003	Macrophage
chr3_125709171_125709671	Macrophage
chr3_125709933_125710433	Macrophage
chr3_125948703_125949203	Macrophage
chr3_126129411_126129911	Macrophage&Neutrophil&Endothelium
chr3_126394613_126395113	Macrophage&Fibroblast
chr3_126399360_126399860	Macrophage
chr3_126466112_126466612	Macrophage&DC
chr3_126487166_126487666	Macrophage&Neutrophil&Endothelium
chr3_126529560_126530060	Macrophage&Neutrophil
chr3_126530216_126530716	Macrophage&Neutrophil
chr3_126533471_126533971	Macrophage&Neutrophil
chr3_126540546_126541046	Macrophage&Neutrophil
chr3_126541111_126541611	Macrophage&Neutrophil&Fibroblast
chr3_126547712_126548212	Macrophage
chr3_126617508_126618008	Macrophage
chr3_126730993_126731493	Macrophage
chr3_126878140_126878640	Macrophage
chr3_126880830_126881330	Macrophage
chr3_126918471_126918971	Macrophage
chr3_126925326_126925826	Macrophage&DC&Endothelium
chr3_126935695_126936195	Macrophage&DC
chr3_126947353_126947853	Macrophage
chr3_126948576_126949076	Macrophage
chr3_126949774_126950274	Macrophage
chr3_126956706_126957206	Macrophage
chr3_126961117_126961617	Macrophage&Fibroblast&Pericyte
chr3_126961741_126962241	Macrophage&Fibroblast
chr3_126971868_126972368	Macrophage&Fibroblast
chr3_126979076_126979576	Macrophage
chr3_127205121_127205621	Macrophage
chr3_127206082_127206582	Macrophage
chr3_127224045_127224545	Macrophage&Fibroblast
chr3_127226542_127227042	Macrophage
chr3_127227082_127227582	Macrophage
chr3_127259334_127259834	Macrophage
chr3_127286487_127286987	Macrophage&Fibroblast
chr3_127299196_127299696	Macrophage&DC
chr3_127307374_127307874	Macrophage
chr3_127324825_127325325	Macrophage&Fibroblast
chr3_127483846_127484346	Macrophage&DC
chr3_127560428_127560928	Macrophage
chr3_127564300_127564800	Macrophage
chr3_127565720_127566220	Macrophage
chr3_127566849_127567349	Macrophage
chr3_127567493_127567993	Macrophage
chr3_127568276_127568776	Macrophage
chr3_127568808_127569308	Macrophage
chr3_127569394_127569894	Macrophage
chr3_127570460_127570960	Macrophage
chr3_127571878_127572378	Macrophage
chr3_127573353_127573853	Macrophage
chr3_127577590_127578090	Macrophage
chr3_127578666_127579166	Macrophage
chr3_127579310_127579810	Macrophage
chr3_127579861_127580361	Macrophage
chr3_127580723_127581223	Macrophage
chr3_127581673_127582173	Macrophage
chr3_127584311_127584811	Macrophage
chr3_127585420_127585920	Macrophage&Fibroblast
chr3_127586749_127587249	Macrophage
chr3_127587305_127587805	Macrophage
chr3_127588549_127589049	Macrophage
chr3_127591917_127592417	Macrophage&DC
chr3_127592566_127593066	Macrophage&Neutrophil
chr3_127609590_127610090	Macrophage&Neutrophil
chr3_127644988_127645488	Macrophage
chr3_127683527_127684027	Macrophage&Fibroblast
chr3_127696131_127696631	Macrophage&Fibroblast
chr3_127715452_127715952	Macrophage
chr3_127755698_127756198	Macrophage
chr3_127770850_127771350	Macrophage&Neutrophil
chr3_127787630_127788130	Macrophage
chr3_127858510_127859010	Macrophage
chr3_127894363_127894863	Macrophage
chr3_127908139_127908639	Macrophage&DC
chr3_127985194_127985694	Macrophage
chr3_127986239_127986739	Macrophage
chr3_128133454_128133954	Macrophage
chr3_128145206_128145706	Macrophage&DC
chr3_128149595_128150095	Macrophage
chr3_128168802_128169302	Macrophage
chr3_128174636_128175136	Macrophage
chr3_128195759_128196259	Macrophage
chr3_128207891_128208391	Macrophage&Endothelium
chr3_128232283_128232783	Macrophage&Endothelium
chr3_128240172_128240672	Macrophage
chr3_128242667_128243167	Macrophage
chr3_128243168_128243668	Macrophage&DC
chr3_128248056_128248556	Macrophage
chr3_128255367_128255867	Macrophage
chr3_128387676_128388176	Macrophage
chr3_128515941_128516441	Macrophage
chr3_128595385_128595885	Macrophage&Neutrophil
chr3_128608261_128608761	Macrophage&Neutrophil
chr3_128623928_128624428	Macrophage
chr3_128651354_128651854	Macrophage
chr3_128667586_128668086	Macrophage&DC
chr3_128671081_128671581	Macrophage
chr3_128697308_128697808	Macrophage
chr3_128701474_128701974	Macrophage&DC&Endothelium
chr3_128702027_128702527	Macrophage&DC
chr3_128704392_128704892	Macrophage
chr3_128711809_128712309	Macrophage
chr3_128718856_128719356	Macrophage
chr3_128730457_128730957	Macrophage&Fibroblast
chr3_128745702_128746202	Macrophage
chr3_128748472_128748972	Macrophage
chr3_128749005_128749505	Macrophage
chr3_128756534_128757034	Macrophage
chr3_128759320_128759820	Macrophage&Neutrophil
chr3_128765429_128765929	Macrophage
chr3_128769850_128770350	Macrophage
chr3_128789592_128790092	Macrophage
chr3_128799666_128800166	Macrophage
chr3_128806585_128807085	Macrophage&Neutrophil
chr3_128814847_128815347	Macrophage&Endothelium
chr3_128864237_128864737	Macrophage&Endothelium
chr3_128878736_128879236	Macrophage
chr3_129195646_129196146	Macrophage&Fibroblast
chr3_129197509_129198009	Macrophage
chr3_129227783_129228283	Macrophage&Endothelium
chr3_129228897_129229397	Macrophage&Fibroblast
chr3_129230090_129230590	Macrophage&DC&Neutrophil
chr3_129238825_129239325	Macrophage
chr3_129349137_129349637	Macrophage&Endothelium
chr3_129365200_129365700	Macrophage
chr3_129441722_129442222	Macrophage&Fibroblast
chr3_129455839_129456339	Macrophage
chr3_129473457_129473957	Macrophage&Fibroblast
chr3_129485590_129486090	Macrophage&Fibroblast&Glial
chr3_129489216_129489716	Macrophage
chr3_129491759_129492259	Macrophage
chr3_129549340_129549840	Macrophage
chr3_129555614_129556114	Macrophage
chr3_129591886_129592386	Macrophage
chr3_129596713_129597213	Macrophage&Fibroblast&Pericyte&Endothelium
chr3_129598958_129599458	Macrophage&Fibroblast&Endothelium
chr3_129599472_129599972	Macrophage&DC&Neutrophil&Endothelium
chr3_129603079_129603579	Macrophage&Fibroblast&Pericyte&Endothelium
chr3_129603670_129604170	Macrophage&Fibroblast&Endothelium
chr3_129607389_129607889	Macrophage&Endothelium
chr3_129611880_129612380	Macrophage&Endothelium&Glial
chr3_129614794_129615294	Macrophage&Endothelium
chr3_129615854_129616354	Macrophage&Fibroblast
chr3_129616683_129617183	Macrophage&DC&Fibroblast&Endothelium
chr3_129618347_129618847	Macrophage&Endothelium
chr3_129618955_129619455	Macrophage&Endothelium
chr3_129619813_129620313	Macrophage
chr3_129622484_129622984	Macrophage&Fibroblast&Endothelium
chr3_129624366_129624866	Macrophage&Fibroblast
chr3_129645174_129645674	Macrophage
chr3_129820606_129821106	Macrophage&Endothelium
chr3_129822109_129822609	Macrophage
chr3_129822622_129823122	Macrophage&Neutrophil
chr3_129836640_129837140	Macrophage
chr3_129888628_129889128	Macrophage&Fibroblast
chr3_129911159_129911659	Macrophage&DC&Neutrophil
chr3_129921709_129922209	Macrophage
chr3_129942168_129942668	Macrophage&Fibroblast&Endothelium
chr3_129947457_129947957	Macrophage
chr3_129948124_129948624	Macrophage
chr3_129950606_129951106	Macrophage
chr3_129958739_129959239	Macrophage&DC
chr3_130002319_130002819	Macrophage
chr3_130125351_130125851	Macrophage
chr3_130354446_130354946	Macrophage&Fibroblast
chr3_130707851_130708351	Macrophage
chr3_130772042_130772542	Macrophage
chr3_130839094_130839594	Macrophage&Fibroblast
chr3_130839779_130840279	Macrophage
chr3_130850728_130851228	Macrophage
chr3_130851242_130851742	Macrophage
chr3_130851941_130852441	Macrophage
chr3_130857646_130858146	Macrophage&DC&Neutrophil
chr3_131052949_131053449	Macrophage
chr3_131072084_131072584	Macrophage
chr3_131073864_131074364	Macrophage
chr3_131371304_131371804	Macrophage&DC&Neutrophil&Endothelium
chr3_131388358_131388858	Macrophage&Neutrophil&Endothelium
chr3_131504399_131504899	Macrophage&DC
chr3_131630116_131630616	Macrophage
chr3_131960235_131960735	Macrophage
chr3_132282847_132283347	Macrophage&Neutrophil
chr3_132283384_132283884	Macrophage&DC&Neutrophil
chr3_132283889_132284389	Macrophage&Neutrophil
chr3_132315005_132315505	Macrophage
chr3_132346780_132347280	Macrophage&Endothelium
chr3_132417272_132417772	Macrophage&Neutrophil
chr3_132418883_132419383	Macrophage
chr3_132419993_132420493	Macrophage
chr3_132438714_132439214	Macrophage
chr3_132445727_132446227	Macrophage
chr3_132456530_132457030	Macrophage
chr3_132542883_132543383	Macrophage&DC
chr3_132559785_132560285	Macrophage
chr3_132569137_132569637	Macrophage&Fibroblast
chr3_132593819_132594319	Macrophage&Fibroblast
chr3_133113697_133114197	Macrophage
chr3_133209838_133210338	Macrophage&DC
chr3_133521962_133522462	Macrophage
chr3_133734282_133734782	Macrophage
chr3_133742393_133742893	Macrophage
chr3_133750189_133750689	Macrophage&Fibroblast&Endothelium
chr3_133764264_133764764	Macrophage&Fibroblast
chr3_133800126_133800626	Macrophage
chr3_133803373_133803873	Macrophage
chr3_133942318_133942818	Macrophage
chr3_134242613_134243113	Macrophage
chr3_134255368_134255868	Macrophage
chr3_134276029_134276529	Macrophage
chr3_134483060_134483560	Macrophage&DC&Neutrophil&Endothelium
chr3_134483683_134484183	Macrophage
chr3_134544324_134544824	Macrophage&Neutrophil
chr3_134606658_134607158	Macrophage&Neutrophil
chr3_134839937_134840437	Macrophage
chr3_134857042_134857542	Macrophage
chr3_134917489_134917989	Macrophage
chr3_134918394_134918894	Macrophage
chr3_134931361_134931861	Macrophage
chr3_135181086_135181586	Macrophage
chr3_135213787_135214287	Macrophage
chr3_135226295_135226795	Macrophage
chr3_135228286_135228786	Macrophage
chr3_136071577_136072077	Macrophage&Endothelium
chr3_136193216_136193716	Macrophage
chr3_136195619_136196119	Macrophage&Neutrophil
chr3_136616080_136616580	Macrophage
chr3_136712910_136713410	Macrophage
chr3_136713907_136714407	Macrophage&Neutrophil
chr3_136728839_136729339	Macrophage&Fibroblast&Endothelium
chr3_136736936_136737436	Macrophage&DC
chr3_136758079_136758579	Macrophage&DC
chr3_136786676_136787176	Macrophage&Fibroblast
chr3_136855956_136856456	Macrophage
chr3_136858353_136858853	Macrophage&Endothelium
chr3_136860431_136860931	Macrophage
chr3_137003508_137004008	Macrophage
chr3_138114886_138115386	Macrophage&DC&Neutrophil&Fibroblast&Endothelium
chr3_138115390_138115890	Macrophage&DC&Neutrophil&Fibroblast&Pericyte&Endothelium
chr3_138124099_138124599	Macrophage
chr3_138125434_138125934	Macrophage&DC&Neutrophil
chr3_138136127_138136627	Macrophage&Neutrophil
chr3_138136971_138137471	Macrophage&DC&Neutrophil
chr3_138137837_138138337	Macrophage&Neutrophil
chr3_138139612_138140112	Macrophage&Fibroblast
chr3_138219213_138219713	Macrophage&DC
chr3_138222266_138222766	Macrophage&Neutrophil
chr3_138350242_138350742	Macrophage&Fibroblast
chr3_138367092_138367592	Macrophage
chr3_138367768_138368268	Macrophage&DC&Fibroblast&Endothelium
chr3_138369448_138369948	Macrophage
chr3_138381900_138382400	Macrophage&Fibroblast
chr3_138412776_138413276	Macrophage&DC&Fibroblast
chr3_138726087_138726587	Macrophage
chr3_138805782_138806282	Macrophage
chr3_138818146_138818646	Macrophage&Neutrophil
chr3_138846441_138846941	Macrophage&Neutrophil
chr3_138873349_138873849	Macrophage
chr3_138888605_138889105	Macrophage&Neutrophil
chr3_138891224_138891724	Macrophage&Neutrophil
chr3_138891731_138892231	Macrophage
chr3_138901506_138902006	Macrophage&DC
chr3_138907478_138907978	Macrophage&Neutrophil
chr3_138946970_138947470	Macrophage
chr3_138961179_138961679	Macrophage
chr3_139182092_139182592	Macrophage
chr3_139433991_139434491	Macrophage
chr3_139434610_139435110	Macrophage&Fibroblast
chr3_139521121_139521621	Macrophage&DC
chr3_139527181_139527681	Macrophage
chr3_139538707_139539207	Macrophage&Fibroblast
chr3_139551958_139552458	Macrophage
chr3_139571516_139572016	Macrophage
chr3_139572807_139573307	Macrophage
chr3_139642981_139643481	Macrophage
chr3_139679327_139679827	Macrophage
chr3_139687419_139687919	Macrophage
chr3_139715079_139715579	Macrophage
chr3_139770519_139771019	Macrophage
chr3_139811273_139811773	Macrophage&DC&Fibroblast
chr3_140170656_140171156	Macrophage
chr3_140367619_140368119	Macrophage&DC
chr3_140403045_140403545	Macrophage
chr3_140713498_140713998	Macrophage&DC
chr3_140716065_140716565	Macrophage&DC
chr3_140731972_140732472	Macrophage
chr3_140746221_140746721	Macrophage
chr3_140761223_140761723	Macrophage
chr3_140770941_140771441	Macrophage&DC
chr3_140822562_140823062	Macrophage
chr3_140823349_140823849	Macrophage
chr3_141013366_141013866	Macrophage&Fibroblast&Endothelium
chr3_141076031_141076531	Macrophage
chr3_141302672_141303172	Macrophage
chr3_141412763_141413263	Macrophage&Fibroblast&Endothelium
chr3_141483394_141483894	Macrophage&Neutrophil
chr3_141546028_141546528	Macrophage
chr3_141658116_141658616	Macrophage
chr3_141677658_141678158	Macrophage
chr3_141679562_141680062	Macrophage
chr3_141685596_141686096	Macrophage
chr3_141690339_141690839	Macrophage&DC&Neutrophil
chr3_141829686_141830186	Macrophage
chr3_141849347_141849847	Macrophage
chr3_141851370_141851870	Macrophage&DC&Endothelium
chr3_141853239_141853739	Macrophage
chr3_141853749_141854249	Macrophage
chr3_141858285_141858785	Macrophage
chr3_141863411_141863911	Macrophage&DC&Endothelium
chr3_141864275_141864775	Macrophage
chr3_141881628_141882128	Macrophage
chr3_141883186_141883686	Macrophage
chr3_141886364_141886864	Macrophage
chr3_141895300_141895800	Macrophage
chr3_141897638_141898138	Macrophage
chr3_141898676_141899176	Macrophage
chr3_141902762_141903262	Macrophage
chr3_141903450_141903950	Macrophage
chr3_141907356_141907856	Macrophage
chr3_141908070_141908570	Macrophage
chr3_141909355_141909855	Macrophage
chr3_141911624_141912124	Macrophage
chr3_141915929_141916429	Macrophage
chr3_141919415_141919915	Macrophage
chr3_141924494_141924994	Macrophage
chr3_141926060_141926560	Macrophage
chr3_141926762_141927262	Macrophage
chr3_141931346_141931846	Macrophage
chr3_141933479_141933979	Macrophage
chr3_141935801_141936301	Macrophage
chr3_142275768_142276268	Macrophage&Neutrophil
chr3_142276829_142277329	Macrophage&Neutrophil
chr3_142337891_142338391	Macrophage
chr3_142574759_142575259	Macrophage
chr3_142628750_142629250	Macrophage
chr3_142650252_142650752	Macrophage
chr3_142850188_142850688	Macrophage
chr3_142850706_142851206	Macrophage
chr3_142976563_142977063	Macrophage&Fibroblast
chr3_142981095_142981595	Macrophage
chr3_142993060_142993560	Macrophage
chr3_143035737_143036237	Macrophage
chr3_143133590_143134090	Macrophage
chr3_143163506_143164006	Macrophage&Neutrophil
chr3_143164177_143164677	Macrophage&Neutrophil
chr3_143178623_143179123	Macrophage&Neutrophil
chr3_143307662_143308162	Macrophage
chr3_143315710_143316210	Macrophage
chr3_143324159_143324659	Macrophage&Neutrophil
chr3_143327345_143327845	Macrophage&Endothelium
chr3_143348852_143349352	Macrophage
chr3_143352785_143353285	Macrophage
chr3_143383461_143383961	Macrophage
chr3_143389337_143389837	Macrophage
chr3_143445016_143445516	Macrophage
chr3_143450573_143451073	Macrophage
chr3_143473042_143473542	Macrophage
chr3_143506227_143506727	Macrophage
chr3_143600772_143601272	Macrophage
chr3_143650774_143651274	Macrophage
chr3_143786166_143786666	Macrophage
chr3_143805989_143806489	Macrophage&DC
chr3_143806856_143807356	Macrophage
chr3_143811544_143812044	Macrophage&Fibroblast
chr3_143812451_143812951	Macrophage&Endothelium
chr3_143814321_143814821	Macrophage&DC
chr3_143820779_143821279	Macrophage
chr3_143822305_143822805	Macrophage&Fibroblast
chr3_143831211_143831711	Macrophage&DC&Endothelium
chr3_143839920_143840420	Macrophage
chr3_143846776_143847276	Macrophage
chr3_143849790_143850290	Macrophage&Fibroblast
chr3_143850337_143850837	Macrophage
chr3_143850849_143851349	Macrophage&Fibroblast
chr3_143855156_143855656	Macrophage
chr3_143856513_143857013	Macrophage&Fibroblast
chr3_143881062_143881562	Macrophage
chr3_143998261_143998761	Macrophage&DC
chr3_144255692_144256192	Macrophage
chr3_144257366_144257866	Macrophage
chr3_144265466_144265966	Macrophage&Endothelium
chr3_144626801_144627301	Macrophage
chr3_144652524_144653024	Macrophage&Fibroblast
chr3_144657518_144658018	Macrophage
chr3_144660041_144660541	Macrophage
chr3_144809349_144809849	Macrophage
chr3_144866470_144866970	Macrophage&Fibroblast&Endothelium
chr3_146522191_146522691	Macrophage
chr3_146526213_146526713	Macrophage
chr3_146534791_146535291	Macrophage
chr3_146540153_146540653	Macrophage&DC
chr3_146542122_146542622	Macrophage&DC&Neutrophil
chr3_146557687_146558187	Macrophage&Neutrophil
chr3_146558765_146559265	Macrophage&Neutrophil
chr3_146581809_146582309	Macrophage&DC&Neutrophil
chr3_148757463_148757963	Macrophage
chr3_148778899_148779399	Macrophage
chr3_148784987_148785487	Macrophage
chr3_148790803_148791303	Macrophage&Fibroblast
chr3_148962381_148962881	Macrophage
chr3_149122661_149123161	Macrophage
chr3_149130494_149130994	Macrophage&Fibroblast
chr3_149142517_149143017	Macrophage
chr3_149199375_149199875	Macrophage&Endothelium
chr3_149231779_149232279	Macrophage
chr3_149233488_149233988	Macrophage
chr3_149252226_149252726	Macrophage
chr3_149258219_149258719	Macrophage&Fibroblast
chr3_149292591_149293091	Macrophage
chr3_149342633_149343133	Macrophage
chr3_149420272_149420772	Macrophage
chr3_149424838_149425338	Macrophage&Endothelium
chr3_149448201_149448701	Macrophage&Neutrophil
chr3_149727544_149728044	Macrophage
chr3_149751506_149752006	Macrophage
chr3_149760950_149761450	Macrophage
chr3_149781700_149782200	Macrophage
chr3_149797333_149797833	Macrophage
chr3_149812923_149813423	Macrophage&Endothelium
chr3_149815252_149815752	Macrophage
chr3_149816298_149816798	Macrophage
chr3_149816963_149817463	Macrophage&DC&Neutrophil
chr3_149947186_149947686	Macrophage
chr3_150144072_150144572	Macrophage
chr3_150408707_150409207	Macrophage
chr3_150494338_150494838	Macrophage
chr3_150528422_150528922	Macrophage
chr3_150726366_150726866	Macrophage&Neutrophil
chr3_150727723_150728223	Macrophage
chr3_150789407_150789907	Macrophage
chr3_151156561_151157061	Macrophage
chr3_151189348_151189848	Macrophage
chr3_151226089_151226589	Macrophage&Neutrophil
chr3_151266974_151267474	Macrophage&Fibroblast
chr3_151290642_151291142	Macrophage
chr3_151300424_151300924	Macrophage
chr3_151303765_151304265	Macrophage
chr3_151318909_151319409	Macrophage&Neutrophil
chr3_151322499_151322999	Macrophage
chr3_151329307_151329807	Macrophage&DC&Neutrophil
chr3_151330329_151330829	Macrophage
chr3_151330860_151331360	Macrophage&DC&Neutrophil
chr3_151347397_151347897	Macrophage&Neutrophil
chr3_151385699_151386199	Macrophage
chr3_151391660_151392160	Macrophage
chr3_151539000_151539500	Macrophage&Fibroblast
chr3_151584580_151585080	Macrophage&DC
chr3_151873361_151873861	Macrophage
chr3_151874018_151874518	Macrophage&Neutrophil
chr3_152104767_152105267	Macrophage&Neutrophil
chr3_152176212_152176712	Macrophage
chr3_152201750_152202250	Macrophage
chr3_152212879_152213379	Macrophage
chr3_152229661_152230161	Macrophage
chr3_152264320_152264820	Macrophage
chr3_152328805_152329305	Macrophage&Endothelium
chr3_152349350_152349850	Macrophage
chr3_152352519_152353019	Macrophage
chr3_152382277_152382777	Macrophage&Endothelium
chr3_152406406_152406906	Macrophage&Fibroblast&Endothelium
chr3_152436650_152437150	Macrophage&Endothelium
chr3_152437188_152437688	Macrophage
chr3_152463575_152464075	Macrophage
chr3_152589579_152590079	Macrophage&Endothelium
chr3_152656616_152657116	Macrophage&Endothelium
chr3_152870069_152870569	Macrophage
chr3_152885017_152885517	Macrophage
chr3_153070097_153070597	Macrophage
chr3_153127644_153128144	Macrophage
chr3_153128989_153129489	Macrophage
chr3_153137575_153138075	Macrophage
chr3_153144027_153144527	Macrophage
chr3_153144762_153145262	Macrophage
chr3_153151003_153151503	Macrophage
chr3_153209532_153210032	Macrophage
chr3_153246669_153247169	Macrophage&Fibroblast
chr3_153247545_153248045	Macrophage
chr3_153249829_153250329	Macrophage
chr3_153285304_153285804	Macrophage&Fibroblast&Endothelium
chr3_153285808_153286308	Macrophage
chr3_153289309_153289809	Macrophage
chr3_153293175_153293675	Macrophage&Fibroblast
chr3_153313510_153314010	Macrophage
chr3_153320095_153320595	Macrophage
chr3_153322124_153322624	Macrophage
chr3_153338476_153338976	Macrophage
chr3_153410461_153410961	Macrophage
chr3_153463812_153464312	Macrophage
chr3_153591757_153592257	Macrophage
chr3_153599699_153600199	Macrophage&Fibroblast
chr3_153679727_153680227	Macrophage
chr3_153686876_153687376	Macrophage
chr3_153820027_153820527	Macrophage
chr3_154319771_154320271	Macrophage
chr3_154783354_154783854	Macrophage
chr3_154794334_154794834	Macrophage
chr3_154795524_154796024	Macrophage
chr3_155581546_155582046	Macrophage&DC
chr3_155703976_155704476	Macrophage
chr3_155832525_155833025	Macrophage
chr3_155853679_155854179	Macrophage
chr3_155888296_155888796	Macrophage
chr3_156043799_156044299	Macrophage&Fibroblast
chr3_156059859_156060359	Macrophage
chr3_156137336_156137836	Macrophage
chr3_156149042_156149542	Macrophage&Fibroblast&Endothelium
chr3_156197098_156197598	Macrophage
chr3_156291586_156292086	Macrophage&Fibroblast
chr3_156294447_156294947	Macrophage
chr3_156298883_156299383	Macrophage
chr3_156300074_156300574	Macrophage
chr3_156300880_156301380	Macrophage&Fibroblast
chr3_156301390_156301890	Macrophage&Fibroblast
chr3_156303262_156303762	Macrophage&DC
chr3_156317362_156317862	Macrophage&Endothelium
chr3_156445545_156446045	Macrophage
chr3_156449947_156450447	Macrophage
chr3_156516980_156517480	Macrophage
chr3_156568816_156569316	Macrophage
chr3_156579247_156579747	Macrophage
chr3_156587099_156587599	Macrophage&Neutrophil
chr3_156605552_156606052	Macrophage&Fibroblast
chr3_156635741_156636241	Macrophage
chr3_156649790_156650290	Macrophage
chr3_156678135_156678635	Macrophage
chr3_156682503_156683003	Macrophage
chr3_156693117_156693617	Macrophage
chr3_156694878_156695378	Macrophage
chr3_156697898_156698398	Macrophage
chr3_156698406_156698906	Macrophage
chr3_156699158_156699658	Macrophage
chr3_156700052_156700552	Macrophage
chr3_156701076_156701576	Macrophage
chr3_156702284_156702784	Macrophage
chr3_156703013_156703513	Macrophage
chr3_156703515_156704015	Macrophage
chr3_156706276_156706776	Macrophage&Fibroblast
chr3_156708911_156709411	Macrophage
chr3_156709552_156710052	Macrophage
chr3_156721955_156722455	Macrophage
chr3_156775967_156776467	Macrophage
chr3_156793481_156793981	Macrophage
chr3_156804653_156805153	Macrophage
chr3_156816853_156817353	Macrophage
chr3_156818142_156818642	Macrophage
chr3_156825986_156826486	Macrophage
chr3_156826578_156827078	Macrophage
chr3_156975580_156976080	Macrophage
chr3_156986463_156986963	Macrophage
chr3_157062946_157063446	Macrophage&Endothelium
chr3_157069877_157070377	Macrophage
chr3_157073468_157073968	Macrophage
chr3_157075854_157076354	Macrophage
chr3_157170820_157171320	Macrophage&Neutrophil
chr3_157224980_157225480	Macrophage
chr3_157429662_157430162	Macrophage
chr3_157436510_157437010	Macrophage&DC&Neutrophil&Fibroblast
chr3_157445793_157446293	Macrophage&Neutrophil
chr3_157452136_157452636	Macrophage&Neutrophil
chr3_157611103_157611603	Macrophage
chr3_157872523_157873023	Macrophage
chr3_158106168_158106668	Macrophage
chr3_158279549_158280049	Macrophage
chr3_158334554_158335054	Macrophage
chr3_158336947_158337447	Macrophage
chr3_158420893_158421393	Macrophage
chr3_158519708_158520208	Macrophage&DC
chr3_158709618_158710118	Macrophage
chr3_158711803_158712303	Macrophage&Fibroblast
chr3_158808126_158808626	Macrophage&Neutrophil
chr3_158808672_158809172	Macrophage
chr3_158809588_158810088	Macrophage&Neutrophil
chr3_158810777_158811277	Macrophage&Neutrophil
chr3_158811323_158811823	Macrophage&Neutrophil
chr3_158812438_158812938	Macrophage
chr3_158819269_158819769	Macrophage&Neutrophil
chr3_158917867_158918367	Macrophage&Fibroblast
chr3_159126158_159126658	Macrophage&Fibroblast
chr3_159128451_159128951	Macrophage&Fibroblast
chr3_159146801_159147301	Macrophage
chr3_159200183_159200683	Macrophage
chr3_159833573_159834073	Macrophage
chr3_159907812_159908312	Macrophage
chr3_159919809_159920309	Macrophage
chr3_159923871_159924371	Macrophage
chr3_159928717_159929217	Macrophage
chr3_159938644_159939144	Macrophage
chr3_159941629_159942129	Macrophage
chr3_159944747_159945247	Macrophage
chr3_159948385_159948885	Macrophage
chr3_159953243_159953743	Macrophage
chr3_160004963_160005463	Macrophage
chr3_160050036_160050536	Macrophage
chr3_160057307_160057807	Macrophage
chr3_160105874_160106374	Macrophage
chr3_160134994_160135494	Macrophage&Fibroblast
chr3_160780201_160780701	Macrophage&DC
chr3_160969521_160970021	Macrophage
chr3_160973031_160973531	Macrophage&Endothelium
chr3_160977714_160978214	Macrophage&Neutrophil
chr3_160980659_160981159	Macrophage
chr3_160985976_160986476	Macrophage
chr3_161020216_161020716	Macrophage
chr3_161052760_161053260	Macrophage
chr3_161054100_161054600	Macrophage
chr3_161221804_161222304	Macrophage
chr3_161388756_161389256	Macrophage
chr3_161389599_161390099	Macrophage&DC
chr3_161488281_161488781	Macrophage
chr3_161489355_161489855	Macrophage
chr3_161508788_161509288	Macrophage
chr3_161548226_161548726	Macrophage&Fibroblast
chr3_161770498_161770998	Macrophage
chr3_167113415_167113915	Macrophage
chr3_167502353_167502853	Macrophage
chr3_167754029_167754529	Macrophage
chr3_167866366_167866866	Macrophage
chr3_167876435_167876935	Macrophage&Fibroblast&Endothelium
chr3_167908180_167908680	Macrophage
chr3_167913442_167913942	Macrophage
chr3_167967600_167968100	Macrophage
chr3_167972455_167972955	Macrophage
chr3_168045018_168045518	Macrophage
chr3_168073942_168074442	Macrophage
chr3_168155361_168155861	Macrophage
chr3_168174904_168175404	Macrophage
chr3_168211264_168211764	Macrophage
chr3_168428026_168428526	Macrophage
chr3_169227868_169228368	Macrophage&DC&Endothelium
chr3_170044173_170044673	Macrophage&DC
chr3_170189786_170190286	Macrophage&Neutrophil
chr3_170321244_170321744	Macrophage
chr3_170361410_170361910	Macrophage
chr3_170366388_170366888	Macrophage
chr3_170390576_170391076	Macrophage
chr3_170391083_170391583	Macrophage
chr3_170399089_170399589	Macrophage
chr3_170523240_170523740	Macrophage
chr3_170896733_170897233	Macrophage
chr3_171072366_171072866	Macrophage
chr3_171346852_171347352	Macrophage&Neutrophil
chr3_171347424_171347924	Macrophage&Neutrophil
chr3_171375988_171376488	Macrophage&Neutrophil&Fibroblast
chr3_171388489_171388989	Macrophage&Neutrophil
chr3_171543815_171544315	Macrophage&Neutrophil
chr3_171553081_171553581	Macrophage&Neutrophil
chr3_171564646_171565146	Macrophage
chr3_171569742_171570242	Macrophage
chr3_171649880_171650380	Macrophage
chr3_171654714_171655214	Macrophage&Fibroblast
chr3_171690207_171690707	Macrophage&Neutrophil
chr3_171754987_171755487	Macrophage&Neutrophil
chr3_171765436_171765936	Macrophage&Neutrophil
chr3_171768357_171768857	Macrophage
chr3_171782545_171783045	Macrophage
chr3_171792892_171793392	Macrophage
chr3_171824007_171824507	Macrophage
chr3_171825437_171825937	Macrophage&Neutrophil&Fibroblast
chr3_171828789_171829289	Macrophage&Neutrophil
chr3_171835066_171835566	Macrophage&Neutrophil&Endothelium
chr3_171900518_171901018	Macrophage
chr3_171932165_171932665	Macrophage&Neutrophil
chr3_171935533_171936033	Macrophage&Neutrophil
chr3_171936473_171936973	Macrophage&Neutrophil
chr3_171954638_171955138	Macrophage&Neutrophil&Fibroblast&Endothelium
chr3_171967093_171967593	Macrophage&Neutrophil&Fibroblast
chr3_171975273_171975773	Macrophage&Neutrophil&Fibroblast
chr3_171977832_171978332	Macrophage&DC&Neutrophil
chr3_171984890_171985390	Macrophage&DC&Neutrophil&Fibroblast
chr3_171986140_171986640	Macrophage&Neutrophil
chr3_172033355_172033855	Macrophage&Neutrophil
chr3_172037962_172038462	Macrophage
chr3_172053330_172053830	Macrophage&Endothelium
chr3_172073995_172074495	Macrophage&Neutrophil
chr3_172092287_172092787	Macrophage
chr3_172135934_172136434	Macrophage&Neutrophil
chr3_172137871_172138371	Macrophage&Endothelium
chr3_172138773_172139273	Macrophage&Neutrophil&Glial
chr3_172144620_172145120	Macrophage
chr3_172148233_172148733	Macrophage&Neutrophil
chr3_172152161_172152661	Macrophage&Neutrophil&Fibroblast
chr3_172176316_172176816	Macrophage
chr3_172185822_172186322	Macrophage
chr3_172201929_172202429	Macrophage&Fibroblast
chr3_172210356_172210856	Macrophage
chr3_172219825_172220325	Macrophage
chr3_172239273_172239773	Macrophage
chr3_172256220_172256720	Macrophage&Fibroblast
chr3_172258683_172259183	Macrophage&Fibroblast&Endothelium
chr3_172261602_172262102	Macrophage
chr3_172294163_172294663	Macrophage&Neutrophil
chr3_172312617_172313117	Macrophage
chr3_172316173_172316673	Macrophage
chr3_172317845_172318345	Macrophage&DC&Fibroblast&Endothelium
chr3_172318456_172318956	Macrophage
chr3_172320298_172320798	Macrophage&Endothelium
chr3_172320918_172321418	Macrophage&Fibroblast
chr3_172449623_172450123	Macrophage&Fibroblast
chr3_172476327_172476827	Macrophage
chr3_172512844_172513344	Macrophage
chr3_172558979_172559479	Macrophage&Fibroblast
chr3_172568662_172569162	Macrophage&DC
chr3_172581399_172581899	Macrophage
chr3_172586400_172586900	Macrophage&Fibroblast&Endothelium
chr3_172607210_172607710	Macrophage&Fibroblast&Endothelium
chr3_172625368_172625868	Macrophage
chr3_172692717_172693217	Macrophage
chr3_172694491_172694991	Macrophage
chr3_172698062_172698562	Macrophage
chr3_172698587_172699087	Macrophage
chr3_172700181_172700681	Macrophage
chr3_172716428_172716928	Macrophage&DC&Neutrophil
chr3_174308676_174309176	Macrophage
chr3_174331043_174331543	Macrophage&DC
chr3_174332373_174332873	Macrophage
chr3_174337150_174337650	Macrophage&DC
chr3_174337662_174338162	Macrophage
chr3_174417544_174418044	Macrophage
chr3_174423805_174424305	Macrophage
chr3_176964569_176965069	Macrophage&DC
chr3_176969053_176969553	Macrophage
chr3_177046485_177046985	Macrophage
chr3_177085736_177086236	Macrophage
chr3_177134285_177134785	Macrophage
chr3_177288692_177289192	Macrophage
chr3_177289965_177290465	Macrophage
chr3_177322792_177323292	Macrophage
chr3_177333513_177334013	Macrophage&Neutrophil
chr3_177334027_177334527	Macrophage&Neutrophil&Fibroblast
chr3_177361695_177362195	Macrophage&Neutrophil
chr3_177429028_177429528	Macrophage
chr3_177526146_177526646	Macrophage
chr3_177592626_177593126	Macrophage
chr3_177599260_177599760	Macrophage&Neutrophil
chr3_177673329_177673829	Macrophage&Fibroblast
chr3_177714893_177715393	Macrophage&DC
chr3_177723962_177724462	Macrophage&Fibroblast&Pericyte&Endothelium
chr3_177725129_177725629	Macrophage&Neutrophil
chr3_177729398_177729898	Macrophage&Fibroblast
chr3_177772172_177772672	Macrophage
chr3_177776685_177777185	Macrophage
chr3_177781536_177782036	Macrophage&Fibroblast
chr3_177977705_177978205	Macrophage&Fibroblast
chr3_178000267_178000767	Macrophage
chr3_178156225_178156725	Macrophage&Endothelium
chr3_178203092_178203592	Macrophage&Fibroblast
chr3_179421456_179421956	Macrophage
chr3_179436457_179436957	Macrophage
chr3_179437278_179437778	Macrophage&Fibroblast
chr3_179452124_179452624	Macrophage&Fibroblast&Endothelium
chr3_179460251_179460751	Macrophage
chr3_179681900_179682400	Macrophage
chr3_179695880_179696380	Macrophage
chr3_179697700_179698200	Macrophage
chr3_179708030_179708530	Macrophage
chr3_179726205_179726705	Macrophage
chr3_180048034_180048534	Macrophage
chr3_181782524_181783024	Macrophage
chr3_182802945_182803445	Macrophage&Neutrophil
chr3_182865429_182865929	Macrophage
chr3_182892247_182892747	Macrophage
chr3_183038681_183039181	Macrophage&Neutrophil
chr3_183074116_183074616	Macrophage
chr3_183085573_183086073	Macrophage
chr3_183124967_183125467	Macrophage
chr3_183134175_183134675	Macrophage
chr3_183134851_183135351	Macrophage
chr3_183151831_183152331	Macrophage&DC&Neutrophil
chr3_183155485_183155985	Macrophage
chr3_183189472_183189972	Macrophage
chr3_183210326_183210826	Macrophage&DC&Neutrophil
chr3_183211891_183212391	Macrophage&Endothelium
chr3_183213877_183214377	Macrophage&Endothelium
chr3_183218799_183219299	Macrophage&DC
chr3_183253499_183253999	Macrophage
chr3_183257503_183258003	Macrophage
chr3_183268359_183268859	Macrophage
chr3_183272746_183273246	Macrophage&Neutrophil
chr3_183281168_183281668	Macrophage
chr3_183298793_183299293	Macrophage
chr3_183302161_183302661	Macrophage
chr3_183306310_183306810	Macrophage
chr3_183313321_183313821	Macrophage&DC
chr3_183381058_183381558	Macrophage
chr3_183430489_183430989	Macrophage
chr3_183508751_183509251	Macrophage
chr3_183511232_183511732	Macrophage
chr3_183530594_183531094	Macrophage&Endothelium
chr3_183539772_183540272	Macrophage&Neutrophil
chr3_183699435_183699935	Macrophage
chr3_183779993_183780493	Macrophage
chr3_183783702_183784202	Macrophage
chr3_183784451_183784951	Macrophage
chr3_183845817_183846317	Macrophage&DC
chr3_183854271_183854771	Macrophage
chr3_183875360_183875860	Macrophage&Neutrophil
chr3_183876653_183877153	Macrophage&Neutrophil
chr3_183878095_183878595	Macrophage&DC&Neutrophil
chr3_183880070_183880570	Macrophage&DC
chr3_183882975_183883475	Macrophage
chr3_183883973_183884473	Macrophage
chr3_183944738_183945238	Macrophage
chr3_183975792_183976292	Macrophage
chr3_184001731_184002231	Macrophage
chr3_184004365_184004865	Macrophage
chr3_184022256_184022756	Macrophage&Neutrophil
chr3_184031185_184031685	Macrophage
chr3_184158356_184158856	Macrophage
chr3_184160427_184160927	Macrophage
chr3_184176359_184176859	Macrophage&Neutrophil&Fibroblast&Endothelium
chr3_184177349_184177849	Macrophage
chr3_184322692_184323192	Macrophage
chr3_184340543_184341043	Macrophage
chr3_184389802_184390302	Macrophage
chr3_184407696_184408196	Macrophage&Fibroblast
chr3_184423467_184423967	Macrophage&DC
chr3_184479709_184480209	Macrophage
chr3_184492124_184492624	Macrophage
chr3_184498926_184499426	Macrophage
chr3_184514251_184514751	Macrophage&Endothelium
chr3_184531847_184532347	Macrophage&Endothelium
chr3_184546112_184546612	Macrophage&DC
chr3_184548078_184548578	Macrophage
chr3_184570429_184570929	Macrophage
chr3_184586782_184587282	Macrophage
chr3_184617186_184617686	Macrophage
chr3_184617721_184618221	Macrophage
chr3_184618791_184619291	Macrophage&Endothelium
chr3_184619362_184619862	Macrophage&Endothelium
chr3_184637684_184638184	Macrophage&Neutrophil
chr3_184656245_184656745	Macrophage
chr3_184657306_184657806	Macrophage
chr3_184658514_184659014	Macrophage&Fibroblast
chr3_184688514_184689014	Macrophage&Fibroblast
chr3_184697238_184697738	Macrophage
chr3_184740491_184740991	Macrophage
chr3_184742468_184742968	Macrophage
chr3_184748162_184748662	Macrophage&DC
chr3_184764028_184764528	Macrophage
chr3_184768241_184768741	Macrophage
chr3_184772014_184772514	Macrophage
chr3_184774287_184774787	Macrophage
chr3_184785729_184786229	Macrophage
chr3_184786523_184787023	Macrophage&DC&Fibroblast
chr3_184807927_184808427	Macrophage
chr3_184820929_184821429	Macrophage
chr3_184839314_184839814	Macrophage
chr3_184863906_184864406	Macrophage
chr3_185045640_185046140	Macrophage&Endothelium
chr3_185058859_185059359	Macrophage
chr3_185059703_185060203	Macrophage&Neutrophil
chr3_185316998_185317498	Macrophage&Endothelium
chr3_185330194_185330694	Macrophage
chr3_185387576_185388076	Macrophage
chr3_185456397_185456897	Macrophage
chr3_185641950_185642450	Macrophage
chr3_185649291_185649791	Macrophage
chr3_185688691_185689191	Macrophage
chr3_185794673_185795173	Macrophage&Fibroblast
chr3_185929635_185930135	Macrophage
chr3_185937804_185938304	Macrophage&Neutrophil
chr3_186088247_186088747	Macrophage
chr3_186090947_186091447	Macrophage
chr3_186093468_186093968	Macrophage
chr3_186094176_186094676	Macrophage
chr3_186094976_186095476	Macrophage
chr3_186109458_186109958	Macrophage&Neutrophil&Fibroblast
chr3_186110960_186111460	Macrophage&DC
chr3_186115198_186115698	Macrophage
chr3_186138208_186138708	Macrophage&Fibroblast
chr3_186149476_186149976	Macrophage
chr3_186150412_186150912	Macrophage
chr3_186162150_186162650	Macrophage&DC&Neutrophil
chr3_186169316_186169816	Macrophage
chr3_186183972_186184472	Macrophage
chr3_186185682_186186182	Macrophage&Neutrophil
chr3_186221669_186222169	Macrophage
chr3_186248105_186248605	Macrophage
chr3_186252132_186252632	Macrophage&Neutrophil&Fibroblast
chr3_186577485_186577985	Macrophage
chr3_186802665_186803165	Macrophage
chr3_186815409_186815909	Macrophage
chr3_186832225_186832725	Macrophage
chr3_186845668_186846168	Macrophage
chr3_186882154_186882654	Macrophage
chr3_186932606_186933106	Macrophage&Endothelium
chr3_186967590_186968090	Macrophage
chr3_186977224_186977724	Macrophage&Endothelium
chr3_186992051_186992551	Macrophage&Neutrophil
chr3_187042468_187042968	Macrophage
chr3_187051903_187052403	Macrophage
chr3_187082888_187083388	Macrophage
chr3_187120302_187120802	Macrophage
chr3_187288454_187288954	Macrophage&Endothelium
chr3_187293940_187294440	Macrophage&Fibroblast&Endothelium
chr3_187319618_187320118	Macrophage
chr3_187327833_187328333	Macrophage
chr3_187703094_187703594	Macrophage&Endothelium
chr3_187706953_187707453	Macrophage
chr3_187737794_187738294	Macrophage&Fibroblast&Endothelium
chr3_187758536_187759036	Macrophage
chr3_187838265_187838765	Macrophage
chr3_187909827_187910327	Macrophage
chr3_187921388_187921888	Macrophage
chr3_187954627_187955127	Macrophage&Fibroblast
chr3_188021413_188021913	Macrophage
chr3_188113564_188114064	Macrophage
chr3_188194328_188194828	Macrophage
chr3_188200460_188200960	Macrophage
chr3_188257967_188258467	Macrophage
chr3_188264401_188264901	Macrophage&Fibroblast
chr3_188271514_188272014	Macrophage
chr3_188286064_188286564	Macrophage&Fibroblast
chr3_188422408_188422908	Macrophage
chr3_188427324_188427824	Macrophage&Neutrophil
chr3_188468715_188469215	Macrophage&Fibroblast
chr3_188505036_188505536	Macrophage
chr3_188526046_188526546	Macrophage
chr3_188554356_188554856	Macrophage
chr3_188558284_188558784	Macrophage
chr3_188585223_188585723	Macrophage&Neutrophil
chr3_188589005_188589505	Macrophage&DC&Neutrophil
chr3_188656566_188657066	Macrophage
chr3_188673459_188673959	Macrophage
chr3_188683082_188683582	Macrophage
chr3_188701665_188702165	Macrophage&Neutrophil
chr3_188734283_188734783	Macrophage
chr3_188780077_188780577	Macrophage&Fibroblast
chr3_188780707_188781207	Macrophage&Fibroblast
chr3_188797018_188797518	Macrophage
chr3_188819863_188820363	Macrophage&Fibroblast
chr3_188821970_188822470	Macrophage
chr3_188829529_188830029	Macrophage
chr3_188830920_188831420	Macrophage
chr3_188900553_188901053	Macrophage&Fibroblast&Endothelium
chr3_188901096_188901596	Macrophage&Fibroblast&Endothelium
chr3_188901639_188902139	Macrophage
chr3_188905521_188906021	Macrophage
chr3_188914591_188915091	Macrophage
chr3_188940376_188940876	Macrophage
chr3_188946497_188946997	Macrophage
chr3_188948860_188949360	Macrophage&DC&Neutrophil
chr3_188949959_188950459	Macrophage
chr3_188954524_188955024	Macrophage
chr3_188972236_188972736	Macrophage
chr3_189277603_189278103	Macrophage
chr3_190056839_190057339	Macrophage
chr3_190092142_190092642	Macrophage&Fibroblast&Endothelium
chr3_190101401_190101901	Macrophage
chr3_190119654_190120154	Macrophage
chr3_190205703_190206203	Macrophage&DC
chr3_190208580_190209080	Macrophage
chr3_190217026_190217526	Macrophage
chr3_190225023_190225523	Macrophage
chr3_190226482_190226982	Macrophage
chr3_190226998_190227498	Macrophage&DC
chr3_190227949_190228449	Macrophage
chr3_190229797_190230297	Macrophage
chr3_190231888_190232388	Macrophage&DC&Fibroblast
chr3_190301532_190302032	Macrophage
chr3_190323198_190323698	Macrophage
chr3_190401980_190402480	Macrophage
chr3_190495745_190496245	Macrophage
chr3_190502944_190503444	Macrophage
chr3_190504279_190504779	Macrophage
chr3_190514583_190515083	Macrophage
chr3_190528584_190529084	Macrophage
chr3_190532580_190533080	Macrophage
chr3_190533338_190533838	Macrophage&Fibroblast&Endothelium
chr3_190534345_190534845	Macrophage
chr3_190556260_190556760	Macrophage
chr3_190558729_190559229	Macrophage
chr3_190575401_190575901	Macrophage
chr3_190585747_190586247	Macrophage
chr3_190587297_190587797	Macrophage
chr3_190609063_190609563	Macrophage&DC
chr3_190609811_190610311	Macrophage&Neutrophil
chr3_190614191_190614691	Macrophage&Neutrophil
chr3_190620838_190621338	Macrophage&Neutrophil
chr3_190621859_190622359	Macrophage
chr3_190623328_190623828	Macrophage
chr3_192817000_192817500	Macrophage
chr3_192836085_192836585	Macrophage&Fibroblast&Endothelium
chr3_192837985_192838485	Macrophage
chr3_192844948_192845448	Macrophage&Endothelium
chr3_192848767_192849267	Macrophage
chr3_192851797_192852297	Macrophage
chr3_192869234_192869734	Macrophage&Fibroblast&Endothelium
chr3_192879053_192879553	Macrophage
chr3_192895679_192896179	Macrophage
chr3_192906230_192906730	Macrophage
chr3_192907693_192908193	Macrophage
chr3_192911486_192911986	Macrophage
chr3_192915745_192916245	Macrophage
chr3_192918887_192919387	Macrophage&Endothelium
chr3_192919803_192920303	Macrophage&DC
chr3_192921913_192922413	Macrophage
chr3_192930046_192930546	Macrophage&DC
chr3_192935318_192935818	Macrophage
chr3_192957583_192958083	Macrophage&DC&Fibroblast&Endothelium
chr3_192991295_192991795	Macrophage
chr3_192993355_192993855	Macrophage&Endothelium
chr3_193016594_193017094	Macrophage&DC&Endothelium
chr3_193040044_193040544	Macrophage
chr3_193447120_193447620	Macrophage&DC
chr3_193640249_193640749	Macrophage&Neutrophil
chr3_193685967_193686467	Macrophage
chr3_193832710_193833210	Macrophage
chr3_193873426_193873926	Macrophage&Neutrophil
chr3_193942522_193943022	Macrophage
chr3_193984314_193984814	Macrophage&Endothelium
chr3_194040759_194041259	Macrophage&Endothelium
chr3_194045620_194046120	Macrophage
chr3_194053914_194054414	Macrophage
chr3_194075789_194076289	Macrophage
chr3_194088425_194088925	Macrophage
chr3_194099188_194099688	Macrophage
chr3_194206315_194206815	Macrophage&Fibroblast&Endothelium
chr3_194265455_194265955	Macrophage&Fibroblast&Endothelium
chr3_194402015_194402515	Macrophage
chr3_194436185_194436685	Macrophage
chr3_194449647_194450147	Macrophage
chr3_194464691_194465191	Macrophage
chr3_194465294_194465794	Macrophage
chr3_194468681_194469181	Macrophage
chr3_194474626_194475126	Macrophage
chr3_194477309_194477809	Macrophage
chr3_194481075_194481575	Macrophage
chr3_194484620_194485120	Macrophage
chr3_194488825_194489325	Macrophage
chr3_194494754_194495254	Macrophage
chr3_194523960_194524460	Macrophage
chr3_194532533_194533033	Macrophage
chr3_194540507_194541007	Macrophage&Neutrophil
chr3_194541469_194541969	Macrophage
chr3_194550179_194550679	Macrophage
chr3_194556226_194556726	Macrophage
chr3_194561282_194561782	Macrophage&Endothelium
chr3_194566854_194567354	Macrophage&Fibroblast
chr3_194570212_194570712	Macrophage
chr3_194572189_194572689	Macrophage&Endothelium
chr3_194573185_194573685	Macrophage&Endothelium
chr3_194573709_194574209	Macrophage&Fibroblast&Endothelium
chr3_194574509_194575009	Macrophage
chr3_194575097_194575597	Macrophage
chr3_194575640_194576140	Macrophage
chr3_194579181_194579681	Macrophage
chr3_194584835_194585335	Macrophage&Endothelium
chr3_194586813_194587313	Macrophage
chr3_194587333_194587833	Macrophage
chr3_194608859_194609359	Macrophage
chr3_194609516_194610016	Macrophage&DC
chr3_194612259_194612759	Macrophage&DC
chr3_194620126_194620626	Macrophage
chr3_194711285_194711785	Macrophage&Endothelium
chr3_194732738_194733238	Macrophage&Fibroblast
chr3_194744749_194745249	Macrophage
chr3_194779921_194780421	Macrophage&Neutrophil
chr3_194782786_194783286	Macrophage
chr3_194785355_194785855	Macrophage&Endothelium
chr3_194828150_194828650	Macrophage
chr3_194829716_194830216	Macrophage
chr3_194865593_194866093	Macrophage
chr3_194866231_194866731	Macrophage
chr3_194879919_194880419	Macrophage&Fibroblast&Endothelium
chr3_194893552_194894052	Macrophage
chr3_194901080_194901580	Macrophage
chr3_194924866_194925366	Macrophage&DC&Neutrophil&Endothelium
chr3_194928094_194928594	Macrophage
chr3_194929128_194929628	Macrophage
chr3_194931985_194932485	Macrophage
chr3_194934918_194935418	Macrophage
chr3_194940137_194940637	Macrophage
chr3_195009581_195010081	Macrophage
chr3_195020906_195021406	Macrophage&Endothelium
chr3_195025153_195025653	Macrophage&Endothelium
chr3_195028703_195029203	Macrophage&Endothelium
chr3_195101834_195102334	Macrophage
chr3_195104178_195104678	Macrophage
chr3_195110945_195111445	Macrophage&DC&Fibroblast
chr3_195149582_195150082	Macrophage&Endothelium
chr3_195180169_195180669	Macrophage&Endothelium
chr3_195198043_195198543	Macrophage
chr3_195198965_195199465	Macrophage
chr3_195205221_195205721	Macrophage&Fibroblast
chr3_195221425_195221925	Macrophage
chr3_195263516_195264016	Macrophage&Neutrophil
chr3_195450812_195451312	Macrophage&Fibroblast
chr3_195508153_195508653	Macrophage
chr3_195541850_195542350	Macrophage
chr3_195612176_195612676	Macrophage
chr3_195901809_195902309	Macrophage
chr3_196046654_196047154	Macrophage
chr3_196051931_196052431	Macrophage
chr3_196053121_196053621	Macrophage
chr3_196054620_196055120	Macrophage&Neutrophil
chr3_196055640_196056140	Macrophage&Neutrophil
chr3_196056221_196056721	Macrophage
chr3_196063711_196064211	Macrophage
chr3_196098523_196099023	Macrophage
chr3_196121880_196122380	Macrophage
chr3_196145749_196146249	Macrophage
chr3_196162754_196163254	Macrophage
chr3_196169714_196170214	Macrophage&DC&Neutrophil
chr3_196188902_196189402	Macrophage&Neutrophil
chr3_196220563_196221063	Macrophage&DC&Neutrophil
chr3_196232452_196232952	Macrophage&DC
chr3_196285737_196286237	Macrophage
chr3_196302489_196302989	Macrophage
chr3_196321155_196321655	Macrophage&DC
chr3_196338294_196338794	Macrophage
chr3_196341099_196341599	Macrophage&DC
chr3_196537259_196537759	Macrophage
chr3_196574906_196575406	Macrophage
chr3_196617126_196617626	Macrophage&Neutrophil
chr3_196620100_196620600	Macrophage&DC&Neutrophil&Fibroblast&Endothelium
chr3_196622043_196622543	Macrophage
chr3_196623304_196623804	Macrophage
chr3_196634840_196635340	Macrophage
chr3_196646335_196646835	Macrophage&Neutrophil
chr3_196650849_196651349	Macrophage&Neutrophil&Fibroblast&Endothelium
chr3_196654309_196654809	Macrophage
chr3_196688264_196688764	Macrophage&DC&Neutrophil
chr3_196689943_196690443	Macrophage&Neutrophil
chr3_196691336_196691836	Macrophage&Neutrophil
chr3_196693288_196693788	Macrophage&Neutrophil
chr3_196706230_196706730	Macrophage&Fibroblast
chr3_196763099_196763599	Macrophage
chr3_196774999_196775499	Macrophage
chr3_196792632_196793132	Macrophage
chr3_196837772_196838272	Macrophage
chr3_196941144_196941644	Macrophage
chr3_197137672_197138172	Macrophage
chr3_197149484_197149984	Macrophage&Neutrophil
chr3_197335264_197335764	Macrophage&Fibroblast
chr3_197379223_197379723	Macrophage
chr3_197447757_197448257	Macrophage
chr3_197542661_197543161	Macrophage&DC
chr3_197545524_197546024	Macrophage
chr3_197692570_197693070	Macrophage
chr3_197694194_197694694	Macrophage
chr3_197720644_197721144	Macrophage&DC
chr3_197732498_197732998	Macrophage
chr3_197746825_197747325	Macrophage&DC
chr3_197880372_197880872	Macrophage
chr3_197881428_197881928	Macrophage
chr3_197882520_197883020	Macrophage&DC&Neutrophil
chr3_197913905_197914405	Macrophage
chr3_197957256_197957756	Macrophage&Fibroblast
chr3_197957871_197958371	Macrophage
chr3_197984760_197985260	Macrophage
chr3_198030069_198030569	Macrophage&DC
chr3_198031143_198031643	Macrophage
chr3_198032336_198032836	Macrophage&Endothelium
chr4_381406_381906	Macrophage
chr4_385877_386377	Macrophage
chr4_765196_765696	Macrophage
chr4_783354_783854	Macrophage
chr4_861525_862025	Macrophage
chr4_915569_916069	Macrophage&Neutrophil
chr4_920180_920680	Macrophage
chr4_940206_940706	Macrophage
chr4_979237_979737	Macrophage&Endothelium
chr4_1043544_1044044	Macrophage&Fibroblast
chr4_1137301_1137801	Macrophage
chr4_1269703_1270203	Macrophage
chr4_1274779_1275279	Macrophage
chr4_1292487_1292987	Macrophage&Neutrophil
chr4_1300452_1300952	Macrophage&Neutrophil
chr4_1301037_1301537	Macrophage&Neutrophil&Fibroblast
chr4_1333189_1333689	Macrophage
chr4_1333998_1334498	Macrophage
chr4_1336113_1336613	Macrophage
chr4_1511515_1512015	Macrophage&Neutrophil&Endothelium
chr4_1626141_1626641	Macrophage
chr4_1701598_1702098	Macrophage
chr4_1830792_1831292	Macrophage
chr4_2059017_2059517	Macrophage&Neutrophil
chr4_2104518_2105018	Macrophage
chr4_2157056_2157556	Macrophage
chr4_2170221_2170721	Macrophage
chr4_2382655_2383155	Macrophage
chr4_2384131_2384631	Macrophage
chr4_2485898_2486398	Macrophage&DC&Neutrophil
chr4_2489989_2490489	Macrophage
chr4_2573631_2574131	Macrophage
chr4_2591015_2591515	Macrophage&DC&Neutrophil&Fibroblast&Endothelium
chr4_2763501_2764001	Macrophage&Fibroblast
chr4_2770727_2771227	Macrophage&DC&Neutrophil
chr4_2781018_2781518	Macrophage
chr4_2788433_2788933	Macrophage
chr4_2790821_2791321	Macrophage&DC
chr4_2791384_2791884	Macrophage&Neutrophil
chr4_2792719_2793219	Macrophage
chr4_2793979_2794479	Macrophage&Neutrophil
chr4_2794574_2795074	Macrophage&Neutrophil
chr4_2795866_2796366	Macrophage
chr4_2799257_2799757	Macrophage&Neutrophil
chr4_2800296_2800796	Macrophage&Neutrophil&Fibroblast
chr4_2801656_2802156	Macrophage&Fibroblast
chr4_2817038_2817538	Macrophage&Neutrophil
chr4_2842338_2842838	Macrophage
chr4_2859465_2859965	Macrophage
chr4_2871845_2872345	Macrophage
chr4_3062459_3062959	Macrophage&DC
chr4_3066951_3067451	Macrophage
chr4_3106562_3107062	Macrophage
chr4_3130701_3131201	Macrophage&DC
chr4_3131243_3131743	Macrophage&DC
chr4_3224053_3224553	Macrophage&DC&Neutrophil
chr4_3225100_3225600	Macrophage
chr4_3225837_3226337	Macrophage&DC&Neutrophil
chr4_3345989_3346489	Macrophage
chr4_3358596_3359096	Macrophage
chr4_3363748_3364248	Macrophage
chr4_3369081_3369581	Macrophage&Endothelium
chr4_3371043_3371543	Macrophage&Endothelium
chr4_3371572_3372072	Macrophage&Endothelium
chr4_3382281_3382781	Macrophage
chr4_3382904_3383404	Macrophage
chr4_3384271_3384771	Macrophage
chr4_3384836_3385336	Macrophage&Fibroblast&Endothelium
chr4_3385968_3386468	Macrophage
chr4_3389520_3390020	Macrophage
chr4_3402696_3403196	Macrophage&DC
chr4_3414415_3414915	Macrophage&DC
chr4_3440821_3441321	Macrophage
chr4_3508482_3508982	Macrophage
chr4_3529369_3529869	Macrophage&Neutrophil
chr4_3556969_3557469	Macrophage&Neutrophil
chr4_4093655_4094155	Macrophage&Neutrophil
chr4_4106829_4107329	Macrophage
chr4_4267931_4268431	Macrophage
chr4_4333212_4333712	Macrophage&Fibroblast
chr4_4995045_4995545	Macrophage&Fibroblast&Endothelium
chr4_5019233_5019733	Macrophage&Endothelium
chr4_5037363_5037863	Macrophage
chr4_5045051_5045551	Macrophage
chr4_5051140_5051640	Macrophage&Fibroblast&Endothelium
chr4_5280793_5281293	Macrophage
chr4_5553714_5554214	Macrophage
chr4_5662636_5663136	Macrophage
chr4_5827013_5827513	Macrophage&Fibroblast&Endothelium
chr4_5827610_5828110	Macrophage&Fibroblast
chr4_6257181_6257681	Macrophage&Endothelium
chr4_6268139_6268639	Macrophage
chr4_6342452_6342952	Macrophage&Endothelium
chr4_6423512_6424012	Macrophage&DC
chr4_6723078_6723578	Macrophage
chr4_6752436_6752936	Macrophage
chr4_6752993_6753493	Macrophage
chr4_6807313_6807813	Macrophage
chr4_6870478_6870978	Macrophage
chr4_6926128_6926628	Macrophage
chr4_6936553_6937053	Macrophage
chr4_6938183_6938683	Macrophage&DC&Neutrophil
chr4_6938765_6939265	Macrophage
chr4_7052883_7053383	Macrophage&Neutrophil&Endothelium
chr4_7634152_7634652	Macrophage&Fibroblast
chr4_7634727_7635227	Macrophage&Fibroblast
chr4_7635350_7635850	Macrophage
chr4_7638502_7639002	Macrophage
chr4_7639025_7639525	Macrophage&DC
chr4_7643044_7643544	Macrophage
chr4_7651950_7652450	Macrophage
chr4_7653969_7654469	Macrophage
chr4_7655388_7655888	Macrophage&DC
chr4_7715934_7716434	Macrophage
chr4_7722720_7723220	Macrophage
chr4_7742822_7743322	Macrophage
chr4_7744074_7744574	Macrophage&DC
chr4_7745228_7745728	Macrophage
chr4_7746906_7747406	Macrophage
chr4_7756887_7757387	Macrophage
chr4_8167734_8168234	Macrophage&DC&Fibroblast
chr4_8171174_8171674	Macrophage
chr4_8191045_8191545	Macrophage&DC&Fibroblast&Endothelium
chr4_8195998_8196498	Macrophage
chr4_8205288_8205788	Macrophage
chr4_8207239_8207739	Macrophage
chr4_8208618_8209118	Macrophage
chr4_8209161_8209661	Macrophage
chr4_8220976_8221476	Macrophage
chr4_8227149_8227649	Macrophage
chr4_8231640_8232140	Macrophage
chr4_8240554_8241054	Macrophage
chr4_8283012_8283512	Macrophage&Fibroblast
chr4_8336397_8336897	Macrophage
chr4_8402459_8402959	Macrophage&Endothelium
chr4_8403123_8403623	Macrophage&Fibroblast&Endothelium
chr4_9000982_9001482	Macrophage
chr4_9768703_9769203	Macrophage
chr4_9849192_9849692	Macrophage
chr4_9875467_9875967	Macrophage
chr4_9894976_9895476	Macrophage&Fibroblast
chr4_9900584_9901084	Macrophage
chr4_9987743_9988243	Macrophage
chr4_9988396_9988896	Macrophage&Fibroblast
chr4_9990249_9990749	Macrophage&DC
chr4_10021307_10021807	Macrophage
chr4_10024271_10024771	Macrophage&DC
chr4_10032654_10033154	Macrophage&Fibroblast
chr4_10057511_10058011	Macrophage&Endothelium
chr4_10060987_10061487	Macrophage
chr4_10063643_10064143	Macrophage&Fibroblast&Endothelium
chr4_10115151_10115651	Macrophage
chr4_10124337_10124837	Macrophage&DC&Endothelium
chr4_10192210_10192710	Macrophage
chr4_10225039_10225539	Macrophage&Neutrophil
chr4_10245680_10246180	Macrophage
chr4_10296749_10297249	Macrophage&Fibroblast&Glial
chr4_10347732_10348232	Macrophage
chr4_10371493_10371993	Macrophage
chr4_10380638_10381138	Macrophage
chr4_10554027_10554527	Macrophage
chr4_10554579_10555079	Macrophage
chr4_10635042_10635542	Macrophage
chr4_10640448_10640948	Macrophage&DC
chr4_10984164_10984664	Macrophage
chr4_11430249_11430749	Macrophage
chr4_11439772_11440272	Macrophage&DC&Neutrophil
chr4_11440784_11441284	Macrophage
chr4_11472787_11473287	Macrophage&Neutrophil
chr4_11481454_11481954	Macrophage
chr4_11482996_11483496	Macrophage
chr4_11487059_11487559	Macrophage
chr4_11488609_11489109	Macrophage
chr4_11489265_11489765	Macrophage&Neutrophil
chr4_11490273_11490773	Macrophage
chr4_11495778_11496278	Macrophage
chr4_11496543_11497043	Macrophage
chr4_11497406_11497906	Macrophage
chr4_11514734_11515234	Macrophage
chr4_11541179_11541679	Macrophage
chr4_11546213_11546713	Macrophage&Endothelium
chr4_11546810_11547310	Macrophage&Endothelium
chr4_11847173_11847673	Macrophage
chr4_12110644_12111144	Macrophage&DC
chr4_12122265_12122765	Macrophage&Neutrophil
chr4_12123586_12124086	Macrophage&DC&Neutrophil
chr4_12126426_12126926	Macrophage&DC&Neutrophil
chr4_12138501_12139001	Macrophage
chr4_13378159_13378659	Macrophage
chr4_13498408_13498908	Macrophage&Neutrophil
chr4_13522279_13522779	Macrophage
chr4_13641070_13641570	Macrophage
chr4_13958380_13958880	Macrophage
chr4_14111818_14112318	Macrophage
chr4_14132215_14132715	Macrophage
chr4_14184197_14184697	Macrophage
chr4_14272139_14272639	Macrophage
chr4_14277490_14277990	Macrophage
chr4_14309400_14309900	Macrophage
chr4_14345294_14345794	Macrophage
chr4_14595983_14596483	Macrophage
chr4_14766940_14767440	Macrophage
chr4_14864413_14864913	Macrophage&DC
chr4_14877248_14877748	Macrophage&DC&Endothelium
chr4_15234055_15234555	Macrophage&DC&Fibroblast
chr4_15254464_15254964	Macrophage&Fibroblast
chr4_15349365_15349865	Macrophage&Fibroblast
chr4_15366620_15367120	Macrophage
chr4_15402914_15403414	Macrophage
chr4_15451065_15451565	Macrophage&Fibroblast
chr4_15473204_15473704	Macrophage
chr4_15495582_15496082	Macrophage
chr4_15562115_15562615	Macrophage
chr4_15659759_15660259	Macrophage&DC&Neutrophil
chr4_15689509_15690009	Macrophage&Neutrophil
chr4_15690319_15690819	Macrophage
chr4_15783614_15784114	Macrophage
chr4_15861109_15861609	Macrophage
chr4_15902746_15903246	Macrophage
chr4_16001318_16001818	Macrophage
chr4_16078979_16079479	Macrophage&Fibroblast
chr4_16228530_16229030	Macrophage
chr4_16269993_16270493	Macrophage&DC&Neutrophil
chr4_16270590_16271090	Macrophage&DC&Neutrophil
chr4_16271381_16271881	Macrophage
chr4_16844096_16844596	Macrophage&DC&Fibroblast&Endothelium
chr4_17476837_17477337	Macrophage
chr4_17662673_17663173	Macrophage
chr4_17781447_17781947	Macrophage
chr4_17814085_17814585	Macrophage&DC&Neutrophil
chr4_18024832_18025332	Macrophage
chr4_18025341_18025841	Macrophage
chr4_20109335_20109835	Macrophage&Fibroblast
chr4_20428759_20429259	Macrophage
chr4_20571267_20571767	Macrophage
chr4_20585700_20586200	Macrophage
chr4_20617941_20618441	Macrophage&DC
chr4_20621394_20621894	Macrophage
chr4_20623889_20624389	Macrophage
chr4_20641941_20642441	Macrophage&DC
chr4_20643639_20644139	Macrophage
chr4_20652400_20652900	Macrophage
chr4_20655692_20656192	Macrophage
chr4_20662694_20663194	Macrophage
chr4_20678357_20678857	Macrophage
chr4_20679930_20680430	Macrophage
chr4_20685109_20685609	Macrophage
chr4_21769362_21769862	Macrophage
chr4_22382372_22382872	Macrophage
chr4_22596314_22596814	Macrophage&Fibroblast
chr4_22625291_22625791	Macrophage
chr4_22629136_22629636	Macrophage
chr4_22782248_22782748	Macrophage
chr4_22788111_22788611	Macrophage
chr4_24651065_24651565	Macrophage
chr4_24675649_24676149	Macrophage
chr4_24770208_24770708	Macrophage
chr4_24926984_24927484	Macrophage
chr4_24973471_24973971	Macrophage&Fibroblast
chr4_24974008_24974508	Macrophage&DC&Fibroblast
chr4_24975433_24975933	Macrophage
chr4_24978622_24979122	Macrophage
chr4_24979497_24979997	Macrophage&Endothelium
chr4_24980007_24980507	Macrophage&DC&Endothelium
chr4_24988664_24989164	Macrophage
chr4_25002542_25003042	Macrophage&Endothelium
chr4_25007532_25008032	Macrophage
chr4_25014913_25015413	Macrophage
chr4_25104582_25105082	Macrophage
chr4_25146149_25146649	Macrophage
chr4_25172838_25173338	Macrophage&DC&Neutrophil
chr4_25173417_25173917	Macrophage&DC&Neutrophil&Fibroblast
chr4_25242169_25242669	Macrophage&DC
chr4_25248052_25248552	Macrophage
chr4_25434704_25435204	Macrophage&Endothelium
chr4_25733783_25734283	Macrophage
chr4_25766185_25766685	Macrophage
chr4_25783132_25783632	Macrophage
chr4_25814411_25814911	Macrophage&DC
chr4_25844896_25845396	Macrophage
chr4_25856672_25857172	Macrophage
chr4_25881142_25881642	Macrophage&DC
chr4_25882368_25882868	Macrophage
chr4_25903765_25904265	Macrophage
chr4_25928965_25929465	Macrophage&DC&Fibroblast
chr4_25930553_25931053	Macrophage&Fibroblast
chr4_25939457_25939957	Macrophage
chr4_25940494_25940994	Macrophage
chr4_25955260_25955760	Macrophage
chr4_25957317_25957817	Macrophage&DC
chr4_25967194_25967694	Macrophage
chr4_25969613_25970113	Macrophage
chr4_25972916_25973416	Macrophage
chr4_25984192_25984692	Macrophage
chr4_25984736_25985236	Macrophage
chr4_25994548_25995048	Macrophage
chr4_26000187_26000687	Macrophage
chr4_26001455_26001955	Macrophage
chr4_26005720_26006220	Macrophage&DC
chr4_26013635_26014135	Macrophage
chr4_26050109_26050609	Macrophage
chr4_26052926_26053426	Macrophage
chr4_26071665_26072165	Macrophage
chr4_26077615_26078115	Macrophage
chr4_26126093_26126593	Macrophage
chr4_26136743_26137243	Macrophage
chr4_26144537_26145037	Macrophage
chr4_26148918_26149418	Macrophage
chr4_26150927_26151427	Macrophage
chr4_26158601_26159101	Macrophage
chr4_26160540_26161040	Macrophage
chr4_26161945_26162445	Macrophage
chr4_26239792_26240292	Macrophage
chr4_26261423_26261923	Macrophage
chr4_26269521_26270021	Macrophage
chr4_26272950_26273450	Macrophage&DC&Neutrophil
chr4_26273494_26273994	Macrophage&DC&Neutrophil
chr4_26275275_26275775	Macrophage
chr4_26289319_26289819	Macrophage
chr4_26302441_26302941	Macrophage&DC&Neutrophil
chr4_26331336_26331836	Macrophage&Neutrophil
chr4_26342289_26342789	Macrophage&Fibroblast
chr4_26345166_26345666	Macrophage&Fibroblast
chr4_26346057_26346557	Macrophage&Fibroblast&Endothelium
chr4_26377840_26378340	Macrophage&DC&Neutrophil
chr4_26458069_26458569	Macrophage&Fibroblast
chr4_26731331_26731831	Macrophage
chr4_26763601_26764101	Macrophage&Neutrophil
chr4_26766073_26766573	Macrophage
chr4_26792591_26793091	Macrophage&Endothelium
chr4_26842847_26843347	Macrophage
chr4_26850455_26850955	Macrophage
chr4_26899918_26900418	Macrophage&Endothelium
chr4_26904219_26904719	Macrophage
chr4_26940106_26940606	Macrophage
chr4_27040437_27040937	Macrophage
chr4_27056054_27056554	Macrophage
chr4_27066554_27067054	Macrophage&Neutrophil
chr4_27082728_27083228	Macrophage
chr4_27088349_27088849	Macrophage&DC&Neutrophil
chr4_27692030_27692530	Macrophage
chr4_27716671_27717171	Macrophage
chr4_27717401_27717901	Macrophage&Fibroblast
chr4_27721135_27721635	Macrophage
chr4_27792200_27792700	Macrophage
chr4_31737393_31737893	Macrophage
chr4_32543504_32544004	Macrophage
chr4_32574798_32575298	Macrophage
chr4_32774992_32775492	Macrophage
chr4_33184655_33185155	Macrophage&Fibroblast
chr4_35938860_35939360	Macrophage
chr4_35942075_35942575	Macrophage
chr4_36133601_36134101	Macrophage
chr4_36312660_36313160	Macrophage
chr4_36323733_36324233	Macrophage
chr4_36328136_36328636	Macrophage&DC
chr4_37393752_37394252	Macrophage
chr4_37650411_37650911	Macrophage
chr4_37653538_37654038	Macrophage
chr4_37661718_37662218	Macrophage&Fibroblast
chr4_37729296_37729796	Macrophage
chr4_37735514_37736014	Macrophage&DC
chr4_37754778_37755278	Macrophage&Neutrophil
chr4_37755578_37756078	Macrophage&Neutrophil
chr4_37767454_37767954	Macrophage
chr4_37797324_37797824	Macrophage&Neutrophil
chr4_37852237_37852737	Macrophage
chr4_37864790_37865290	Macrophage&Neutrophil
chr4_37865859_37866359	Macrophage&Neutrophil
chr4_37905501_37906001	Macrophage
chr4_37908479_37908979	Macrophage
chr4_37922291_37922791	Macrophage
chr4_37946417_37946917	Macrophage&DC
chr4_38023642_38024142	Macrophage&DC&Neutrophil
chr4_38071871_38072371	Macrophage&Neutrophil
chr4_38075305_38075805	Macrophage&Neutrophil&Endothelium
chr4_38075891_38076391	Macrophage&Neutrophil
chr4_38081989_38082489	Macrophage&Endothelium
chr4_38082563_38083063	Macrophage&DC
chr4_38083614_38084114	Macrophage
chr4_38090792_38091292	Macrophage
chr4_38114357_38114857	Macrophage&Fibroblast&Endothelium
chr4_38142070_38142570	Macrophage
chr4_38153310_38153810	Macrophage
chr4_38166063_38166563	Macrophage&DC&Neutrophil
chr4_38166566_38167066	Macrophage&Neutrophil
chr4_38174724_38175224	Macrophage&DC
chr4_38176050_38176550	Macrophage
chr4_38193469_38193969	Macrophage
chr4_38210596_38211096	Macrophage&Endothelium
chr4_38211137_38211637	Macrophage&Fibroblast
chr4_38213325_38213825	Macrophage
chr4_38227171_38227671	Macrophage
chr4_38237076_38237576	Macrophage
chr4_38332632_38333132	Macrophage
chr4_38333167_38333667	Macrophage
chr4_38335078_38335578	Macrophage
chr4_38368566_38369066	Macrophage
chr4_38519572_38520072	Macrophage&DC
chr4_38522969_38523469	Macrophage
chr4_38531058_38531558	Macrophage
chr4_38532840_38533340	Macrophage
chr4_38562656_38563156	Macrophage&Fibroblast&Endothelium
chr4_38577386_38577886	Macrophage&Endothelium
chr4_38582395_38582895	Macrophage
chr4_38601214_38601714	Macrophage&Endothelium
chr4_38734407_38734907	Macrophage
chr4_38743828_38744328	Macrophage&DC
chr4_38757202_38757702	Macrophage
chr4_38769745_38770245	Macrophage
chr4_38785350_38785850	Macrophage
chr4_38790958_38791458	Macrophage&DC&Neutrophil
chr4_38814456_38814956	Macrophage&Neutrophil
chr4_38832315_38832815	Macrophage
chr4_38988310_38988810	Macrophage
chr4_39038408_39038908	Macrophage
chr4_39096749_39097249	Macrophage
chr4_39180012_39180512	Macrophage
chr4_39480957_39481457	Macrophage&Neutrophil
chr4_39486196_39486696	Macrophage&Neutrophil
chr4_39597937_39598437	Macrophage
chr4_39639906_39640406	Macrophage
chr4_39678145_39678645	Macrophage
chr4_39714118_39714618	Macrophage
chr4_39715745_39716245	Macrophage
chr4_39725269_39725769	Macrophage
chr4_39825062_39825562	Macrophage
chr4_40000677_40001177	Macrophage
chr4_40003904_40004404	Macrophage&DC&Neutrophil
chr4_40098359_40098859	Macrophage
chr4_40098945_40099445	Macrophage
chr4_40111941_40112441	Macrophage
chr4_40114131_40114631	Macrophage
chr4_40125220_40125720	Macrophage
chr4_40182869_40183369	Macrophage
chr4_40258650_40259150	Macrophage&Neutrophil
chr4_40272311_40272811	Macrophage
chr4_40321781_40322281	Macrophage
chr4_40327283_40327783	Macrophage&DC&Neutrophil
chr4_40427108_40427608	Macrophage
chr4_40442150_40442650	Macrophage
chr4_40486491_40486991	Macrophage
chr4_40497752_40498252	Macrophage
chr4_40502188_40502688	Macrophage
chr4_40524022_40524522	Macrophage&Fibroblast
chr4_40550150_40550650	Macrophage
chr4_40551619_40552119	Macrophage
chr4_40552470_40552970	Macrophage
chr4_40553445_40553945	Macrophage
chr4_40554623_40555123	Macrophage
chr4_40555172_40555672	Macrophage&Neutrophil
chr4_40560683_40561183	Macrophage
chr4_40561649_40562149	Macrophage&Neutrophil
chr4_40562206_40562706	Macrophage&Neutrophil
chr4_40563443_40563943	Macrophage&Neutrophil
chr4_40565067_40565567	Macrophage&Neutrophil
chr4_40573300_40573800	Macrophage
chr4_40575838_40576338	Macrophage
chr4_40586614_40587114	Macrophage
chr4_40587682_40588182	Macrophage
chr4_40600853_40601353	Macrophage&DC
chr4_40601526_40602026	Macrophage&DC
chr4_40602757_40603257	Macrophage
chr4_40604817_40605317	Macrophage
chr4_40612234_40612734	Macrophage
chr4_40613596_40614096	Macrophage
chr4_40614140_40614640	Macrophage
chr4_40618790_40619290	Macrophage
chr4_40622165_40622665	Macrophage
chr4_40624833_40625333	Macrophage
chr4_40626497_40626997	Macrophage
chr4_40627521_40628021	Macrophage
chr4_40631129_40631629	Macrophage
chr4_40632015_40632515	Macrophage
chr4_40648130_40648630	Macrophage
chr4_40648711_40649211	Macrophage
chr4_40649255_40649755	Macrophage
chr4_40653434_40653934	Macrophage
chr4_40672315_40672815	Macrophage&DC&Endothelium
chr4_40683735_40684235	Macrophage&DC
chr4_40695715_40696215	Macrophage
chr4_40697488_40697988	Macrophage
chr4_40710867_40711367	Macrophage
chr4_40716018_40716518	Macrophage
chr4_40721805_40722305	Macrophage&DC
chr4_40723671_40724171	Macrophage&DC
chr4_40731749_40732249	Macrophage&Endothelium
chr4_40734430_40734930	Macrophage
chr4_40736841_40737341	Macrophage
chr4_40745467_40745967	Macrophage
chr4_40782844_40783344	Macrophage
chr4_40788276_40788776	Macrophage
chr4_40788967_40789467	Macrophage
chr4_40805110_40805610	Macrophage
chr4_40807207_40807707	Macrophage&Neutrophil
chr4_40811842_40812342	Macrophage
chr4_40812423_40812923	Macrophage
chr4_40829549_40830049	Macrophage&DC
chr4_40887745_40888245	Macrophage&Fibroblast
chr4_40912372_40912872	Macrophage
chr4_41307615_41308115	Macrophage&Endothelium
chr4_41321345_41321845	Macrophage
chr4_41383653_41384153	Macrophage
chr4_41413601_41414101	Macrophage&Fibroblast
chr4_41452443_41452943	Macrophage
chr4_41485056_41485556	Macrophage
chr4_41507529_41508029	Macrophage
chr4_41508335_41508835	Macrophage
chr4_41512031_41512531	Macrophage&DC
chr4_41512540_41513040	Macrophage&DC
chr4_41513378_41513878	Macrophage
chr4_41514752_41515252	Macrophage&Endothelium
chr4_41532812_41533312	Macrophage&Endothelium
chr4_41537964_41538464	Macrophage&Endothelium
chr4_41550246_41550746	Macrophage&Endothelium
chr4_41572641_41573141	Macrophage&Fibroblast&Endothelium
chr4_41645955_41646455	Macrophage
chr4_41647357_41647857	Macrophage&Endothelium
chr4_41934020_41934520	Macrophage
chr4_42350684_42351184	Macrophage
chr4_44662577_44663077	Macrophage
chr4_45897898_45898398	Macrophage
chr4_47481819_47482319	Macrophage
chr4_47791937_47792437	Macrophage
chr4_47857991_47858491	Macrophage
chr4_47923251_47923751	Macrophage
chr4_47972159_47972659	Macrophage
chr4_47974510_47975010	Macrophage
chr4_48012818_48013318	Macrophage
chr4_48173288_48173788	Macrophage&Neutrophil&Fibroblast
chr4_48262908_48263408	Macrophage
chr4_48266749_48267249	Macrophage
chr4_48589215_48589715	Macrophage
chr4_48756747_48757247	Macrophage
chr4_48772504_48773004	Macrophage
chr4_48773243_48773743	Macrophage
chr4_51836465_51836965	Macrophage&Fibroblast
chr4_52031952_52032452	Macrophage
chr4_52234392_52234892	Macrophage&Fibroblast
chr4_52260440_52260940	Macrophage&Fibroblast&Endothelium
chr4_52588042_52588542	Macrophage&Endothelium
chr4_52627787_52628287	Macrophage
chr4_52662253_52662753	Macrophage
chr4_52664160_52664660	Macrophage
chr4_53005153_53005653	Macrophage&DC&Fibroblast&Endothelium
chr4_53005729_53006229	Macrophage
chr4_53012727_53013227	Macrophage
chr4_53186191_53186691	Macrophage
chr4_53307699_53308199	Macrophage&DC
chr4_53370979_53371479	Macrophage&DC
chr4_53558470_53558970	Macrophage&Endothelium
chr4_53676281_53676781	Macrophage&DC&Fibroblast&Endothelium
chr4_53732549_53733049	Macrophage
chr4_53734913_53735413	Macrophage
chr4_53929925_53930425	Macrophage&Endothelium
chr4_53994309_53994809	Macrophage&Endothelium
chr4_54001734_54002234	Macrophage
chr4_54031759_54032259	Macrophage
chr4_54157519_54158019	Macrophage
chr4_54187147_54187647	Macrophage&Endothelium
chr4_54233204_54233704	Macrophage
chr4_54318867_54319367	Macrophage
chr4_54540458_54540958	Macrophage
chr4_54737209_54737709	Macrophage
chr4_54783324_54783824	Macrophage&Fibroblast
chr4_54818895_54819395	Macrophage
chr4_55311652_55312152	Macrophage
chr4_55318720_55319220	Macrophage
chr4_55321641_55322141	Macrophage
chr4_55336140_55336640	Macrophage
chr4_55336647_55337147	Macrophage
chr4_55338436_55338936	Macrophage
chr4_55340272_55340772	Macrophage
chr4_55397935_55398435	Macrophage&Fibroblast
chr4_55530610_55531110	Macrophage
chr4_55547250_55547750	Macrophage&Fibroblast&Endothelium
chr4_55920526_55921026	Macrophage
chr4_56764137_56764637	Macrophage
chr4_56806595_56807095	Macrophage
chr4_56990401_56990901	Macrophage
chr4_57051023_57051523	Macrophage&DC&Endothelium
chr4_57051715_57052215	Macrophage&Endothelium
chr4_57091598_57092098	Macrophage&Endothelium
chr4_57112416_57112916	Macrophage&Neutrophil
chr4_57117442_57117942	Macrophage
chr4_57762604_57763104	Macrophage
chr4_59704538_59705038	Macrophage&Fibroblast
chr4_61397136_61397636	Macrophage&Fibroblast
chr4_61594688_61595188	Macrophage
chr4_61605950_61606450	Macrophage
chr4_61623645_61624145	Macrophage
chr4_62366878_62367378	Macrophage
chr4_62395008_62395508	Macrophage
chr4_62399201_62399701	Macrophage&Fibroblast
chr4_62407471_62407971	Macrophage
chr4_62513238_62513738	Macrophage
chr4_62517677_62518177	Macrophage&DC&Fibroblast
chr4_62622076_62622576	Macrophage
chr4_66922672_66923172	Macrophage
chr4_66943076_66943576	Macrophage&DC
chr4_67342213_67342713	Macrophage
chr4_67726933_67727433	Macrophage&Neutrophil
chr4_67883392_67883892	Macrophage&Neutrophil
chr4_67885630_67886130	Macrophage
chr4_67886221_67886721	Macrophage
chr4_69751079_69751579	Macrophage
chr4_69825556_69826056	Macrophage
chr4_70591102_70591602	Macrophage
chr4_70691608_70692108	Macrophage&DC
chr4_70706550_70707050	Macrophage
chr4_70728961_70729461	Macrophage
chr4_70846489_70846989	Macrophage
chr4_70892298_70892798	Macrophage&DC
chr4_70936365_70936865	Macrophage
chr4_70946852_70947352	Macrophage
chr4_70948617_70949117	Macrophage
chr4_70974548_70975048	Macrophage&DC
chr4_71432044_71432544	Macrophage
chr4_71978177_71978677	Macrophage
chr4_73187376_73187876	Macrophage&Endothelium
chr4_73213851_73214351	Macrophage
chr4_73586623_73587123	Macrophage
chr4_73704569_73705069	Macrophage&DC&Fibroblast&Endothelium
chr4_73709416_73709916	Macrophage&DC
chr4_73712360_73712860	Macrophage
chr4_73718555_73719055	Macrophage&Neutrophil
chr4_73719058_73719558	Macrophage
chr4_73721409_73721909	Macrophage
chr4_73723899_73724399	Macrophage
chr4_73725933_73726433	Macrophage
chr4_73731908_73732408	Macrophage&DC&Neutrophil
chr4_73732995_73733495	Macrophage&Endothelium
chr4_73734558_73735058	Macrophage&Fibroblast&Endothelium
chr4_73735131_73735631	Macrophage&DC&Neutrophil
chr4_73740961_73741461	Macrophage
chr4_73741691_73742191	Macrophage&Neutrophil
chr4_73742318_73742818	Macrophage&Neutrophil
chr4_73743161_73743661	Macrophage
chr4_73744112_73744612	Macrophage
chr4_73744780_73745280	Macrophage
chr4_73745303_73745803	Macrophage&Neutrophil
chr4_73746891_73747391	Macrophage
chr4_73751100_73751600	Macrophage
chr4_73762351_73762851	Macrophage&DC&Neutrophil
chr4_73823107_73823607	Macrophage
chr4_73828888_73829388	Macrophage
chr4_73836877_73837377	Macrophage
chr4_73844284_73844784	Macrophage
chr4_73847439_73847939	Macrophage
chr4_73859451_73859951	Macrophage&Fibroblast
chr4_73860904_73861404	Macrophage
chr4_73865405_73865905	Macrophage
chr4_73870251_73870751	Macrophage
chr4_73874348_73874848	Macrophage
chr4_74018132_74018632	Macrophage
chr4_74018751_74019251	Macrophage
chr4_74035635_74036135	Macrophage
chr4_74039261_74039761	Macrophage
chr4_74043884_74044384	Macrophage
chr4_74056774_74057274	Macrophage
chr4_74078991_74079491	Macrophage
chr4_74083584_74084084	Macrophage
chr4_74085839_74086339	Macrophage
chr4_74093446_74093946	Macrophage
chr4_74094158_74094658	Macrophage
chr4_74095534_74096034	Macrophage
chr4_74098211_74098711	Macrophage
chr4_74166085_74166585	Macrophage
chr4_74327750_74328250	Macrophage
chr4_74338906_74339406	Macrophage&DC&Neutrophil
chr4_74364219_74364719	Macrophage&DC&Neutrophil
chr4_74369715_74370215	Macrophage&Neutrophil
chr4_74620772_74621272	Macrophage
chr4_74628786_74629286	Macrophage
chr4_74942822_74943322	Macrophage
chr4_74968292_74968792	Macrophage
chr4_75025392_75025892	Macrophage
chr4_75494474_75494974	Macrophage&Fibroblast
chr4_75495409_75495909	Macrophage
chr4_75562120_75562620	Macrophage
chr4_75633817_75634317	Macrophage
chr4_75639274_75639774	Macrophage
chr4_75710133_75710633	Macrophage
chr4_75822396_75822896	Macrophage
chr4_75831961_75832461	Macrophage&Neutrophil
chr4_75844033_75844533	Macrophage
chr4_75907949_75908449	Macrophage&Neutrophil
chr4_75942840_75943340	Macrophage
chr4_75977726_75978226	Macrophage
chr4_76002694_76003194	Macrophage
chr4_76055822_76056322	Macrophage
chr4_76059738_76060238	Macrophage
chr4_76089270_76089770	Macrophage&Neutrophil
chr4_76192104_76192604	Macrophage
chr4_76209776_76210276	Macrophage
chr4_76210366_76210866	Macrophage&Endothelium
chr4_76218487_76218987	Macrophage
chr4_76429596_76430096	Macrophage
chr4_76516351_76516851	Macrophage
chr4_76723906_76724406	Macrophage
chr4_77001714_77002214	Macrophage
chr4_77010634_77011134	Macrophage&Fibroblast
chr4_77039806_77040306	Macrophage
chr4_77073246_77073746	Macrophage&DC
chr4_77122079_77122579	Macrophage&Neutrophil
chr4_77124543_77125043	Macrophage
chr4_77197742_77198242	Macrophage
chr4_78297060_78297560	Macrophage
chr4_78320273_78320773	Macrophage
chr4_78581543_78582043	Macrophage
chr4_78633996_78634496	Macrophage&Endothelium&Glial
chr4_78645885_78646385	Macrophage&Neutrophil&Fibroblast&Endothelium
chr4_78646603_78647103	Macrophage&Fibroblast&Endothelium
chr4_78654748_78655248	Macrophage&Fibroblast
chr4_78671102_78671602	Macrophage&Neutrophil
chr4_78671693_78672193	Macrophage&Neutrophil
chr4_78722364_78722864	Macrophage
chr4_78774331_78774831	Macrophage&DC
chr4_78774836_78775336	Macrophage
chr4_78784211_78784711	Macrophage&Fibroblast
chr4_78885590_78886090	Macrophage
chr4_78891006_78891506	Macrophage
chr4_78942380_78942880	Macrophage
chr4_78946981_78947481	Macrophage
chr4_79578491_79578991	Macrophage&Neutrophil
chr4_79923191_79923691	Macrophage
chr4_80021596_80022096	Macrophage
chr4_80036769_80037269	Macrophage&Fibroblast&Glial
chr4_80076623_80077123	Macrophage&Fibroblast
chr4_80079468_80079968	Macrophage&Neutrophil
chr4_80101362_80101862	Macrophage
chr4_80144595_80145095	Macrophage&Neutrophil
chr4_80155509_80156009	Macrophage
chr4_80180611_80181111	Macrophage
chr4_81060902_81061402	Macrophage
chr4_81389059_81389559	Macrophage
chr4_81407093_81407593	Macrophage
chr4_81410625_81411125	Macrophage
chr4_81413084_81413584	Macrophage
chr4_81415856_81416356	Macrophage
chr4_81419900_81420400	Macrophage
chr4_81420630_81421130	Macrophage
chr4_81427454_81427954	Macrophage&Endothelium
chr4_81430417_81430917	Macrophage
chr4_81431439_81431939	Macrophage
chr4_81432001_81432501	Macrophage
chr4_81433951_81434451	Macrophage
chr4_81440356_81440856	Macrophage
chr4_81442822_81443322	Macrophage
chr4_81446450_81446950	Macrophage
chr4_81448967_81449467	Macrophage&DC
chr4_81450050_81450550	Macrophage
chr4_81453939_81454439	Macrophage
chr4_81457070_81457570	Macrophage
chr4_81462741_81463241	Macrophage
chr4_81464366_81464866	Macrophage
chr4_81491235_81491735	Macrophage
chr4_81495655_81496155	Macrophage
chr4_81504353_81504853	Macrophage
chr4_81508415_81508915	Macrophage
chr4_81512322_81512822	Macrophage
chr4_81519934_81520434	Macrophage
chr4_81552907_81553407	Macrophage
chr4_81565987_81566487	Macrophage&Fibroblast
chr4_81586635_81587135	Macrophage
chr4_81589231_81589731	Macrophage
chr4_81611216_81611716	Macrophage
chr4_81634080_81634580	Macrophage
chr4_81694083_81694583	Macrophage
chr4_81815133_81815633	Macrophage&Fibroblast
chr4_81884899_81885399	Macrophage
chr4_82216222_82216722	Macrophage
chr4_82267956_82268456	Macrophage&Fibroblast
chr4_82374052_82374552	Macrophage
chr4_82496578_82497078	Macrophage
chr4_82640552_82641052	Macrophage&Fibroblast
chr4_82642226_82642726	Macrophage&DC
chr4_82651951_82652451	Macrophage
chr4_82681714_82682214	Macrophage
chr4_82774374_82774874	Macrophage
chr4_82802906_82803406	Macrophage
chr4_82893953_82894453	Macrophage
chr4_83022964_83023464	Macrophage&Neutrophil
chr4_83075610_83076110	Macrophage&Fibroblast
chr4_83089367_83089867	Macrophage
chr4_83152692_83153192	Macrophage
chr4_83153474_83153974	Macrophage
chr4_83171566_83172066	Macrophage
chr4_83198340_83198840	Macrophage
chr4_83283128_83283628	Macrophage
chr4_83320456_83320956	Macrophage&Endothelium
chr4_83322259_83322759	Macrophage
chr4_83326521_83327021	Macrophage
chr4_83328706_83329206	Macrophage
chr4_83331863_83332363	Macrophage
chr4_83335647_83336147	Macrophage
chr4_83342396_83342896	Macrophage
chr4_83369772_83370272	Macrophage&DC
chr4_83370530_83371030	Macrophage
chr4_83514071_83514571	Macrophage
chr4_83556082_83556582	Macrophage
chr4_83556681_83557181	Macrophage
chr4_83558648_83559148	Macrophage
chr4_83569323_83569823	Macrophage
chr4_83604272_83604772	Macrophage
chr4_83716841_83717341	Macrophage
chr4_83721446_83721946	Macrophage
chr4_83722668_83723168	Macrophage
chr4_83723555_83724055	Macrophage
chr4_83725666_83726166	Macrophage
chr4_84493021_84493521	Macrophage
chr4_84573713_84574213	Macrophage
chr4_84574239_84574739	Macrophage
chr4_84691026_84691526	Macrophage&Fibroblast
chr4_84753259_84753759	Macrophage
chr4_84776889_84777389	Macrophage
chr4_84812969_84813469	Macrophage
chr4_84878500_84879000	Macrophage
chr4_84907106_84907606	Macrophage
chr4_84948433_84948933	Macrophage
chr4_84967272_84967772	Macrophage&Fibroblast
chr4_84973843_84974343	Macrophage
chr4_84977349_84977849	Macrophage
chr4_85697815_85698315	Macrophage&Neutrophil
chr4_85743164_85743664	Macrophage&Fibroblast
chr4_85761824_85762324	Macrophage&Fibroblast&Endothelium
chr4_85928878_85929378	Macrophage&DC
chr4_86330307_86330807	Macrophage&DC
chr4_86330898_86331398	Macrophage
chr4_86586885_86587385	Macrophage&Fibroblast
chr4_86910441_86910941	Macrophage
chr4_86918525_86919025	Macrophage
chr4_86927752_86928252	Macrophage&Neutrophil&Fibroblast
chr4_86959211_86959711	Macrophage
chr4_86967673_86968173	Macrophage&Neutrophil
chr4_86998808_86999308	Macrophage
chr4_87044894_87045394	Macrophage&Endothelium
chr4_87045970_87046470	Macrophage
chr4_87053266_87053766	Macrophage&Neutrophil
chr4_87055142_87055642	Macrophage&Fibroblast
chr4_87087272_87087772	Macrophage
chr4_87088115_87088615	Macrophage
chr4_87099043_87099543	Macrophage
chr4_87209142_87209642	Macrophage
chr4_87218938_87219438	Macrophage
chr4_87323774_87324274	Macrophage
chr4_87589499_87589999	Macrophage&Fibroblast&Glial
chr4_87601303_87601803	Macrophage
chr4_87839282_87839782	Macrophage
chr4_87849579_87850079	Macrophage&Neutrophil&Fibroblast
chr4_87851399_87851899	Macrophage&DC
chr4_87852952_87853452	Macrophage
chr4_87871966_87872466	Macrophage&Endothelium
chr4_87890674_87891174	Macrophage
chr4_87896196_87896696	Macrophage&DC&Endothelium
chr4_87916518_87917018	Macrophage
chr4_88099653_88100153	Macrophage
chr4_88101096_88101596	Macrophage&DC
chr4_88178235_88178735	Macrophage&DC&Neutrophil
chr4_88240096_88240596	Macrophage
chr4_88251847_88252347	Macrophage
chr4_88277316_88277816	Macrophage
chr4_88277853_88278353	Macrophage
chr4_88609323_88609823	Macrophage
chr4_88756064_88756564	Macrophage
chr4_88792393_88792893	Macrophage
chr4_88826688_88827188	Macrophage
chr4_88857528_88858028	Macrophage
chr4_88901887_88902387	Macrophage
chr4_88955904_88956404	Macrophage
chr4_88957552_88958052	Macrophage&DC
chr4_88960472_88960972	Macrophage&Endothelium
chr4_89069319_89069819	Macrophage
chr4_89131123_89131623	Macrophage
chr4_89266057_89266557	Macrophage&Endothelium
chr4_89268702_89269202	Macrophage&Fibroblast
chr4_89271866_89272366	Macrophage
chr4_89296910_89297410	Macrophage
chr4_89303767_89304267	Macrophage
chr4_89331606_89332106	Macrophage&DC
chr4_89334263_89334763	Macrophage&DC
chr4_89357230_89357730	Macrophage
chr4_89368811_89369311	Macrophage
chr4_89369520_89370020	Macrophage
chr4_89468554_89469054	Macrophage
chr4_89489345_89489845	Macrophage&DC
chr4_89492684_89493184	Macrophage&Fibroblast
chr4_89733895_89734395	Macrophage
chr4_89819971_89820471	Macrophage
chr4_89838044_89838544	Macrophage&Endothelium
chr4_89889273_89889773	Macrophage&DC
chr4_90069157_90069657	Macrophage
chr4_90074686_90075186	Macrophage
chr4_90078382_90078882	Macrophage
chr4_90118464_90118964	Macrophage
chr4_93814669_93815169	Macrophage
chr4_94333142_94333642	Macrophage
chr4_94345217_94345717	Macrophage
chr4_94345904_94346404	Macrophage
chr4_94453049_94453549	Macrophage
chr4_94485528_94486028	Macrophage
chr4_94518940_94519440	Macrophage&Endothelium
chr4_94522928_94523428	Macrophage
chr4_94605218_94605718	Macrophage&Endothelium
chr4_94689425_94689925	Macrophage
chr4_95216091_95216591	Macrophage&Fibroblast
chr4_95290594_95291094	Macrophage
chr4_95421830_95422330	Macrophage
chr4_95516686_95517186	Macrophage&Fibroblast
chr4_95524681_95525181	Macrophage&Fibroblast
chr4_95528387_95528887	Macrophage&Fibroblast
chr4_95535283_95535783	Macrophage
chr4_95547350_95547850	Macrophage&Fibroblast&Endothelium
chr4_95547864_95548364	Macrophage&Fibroblast
chr4_95548838_95549338	Macrophage&Fibroblast&Pericyte
chr4_95549735_95550235	Macrophage&Fibroblast&Endothelium
chr4_95550746_95551246	Macrophage
chr4_95551543_95552043	Macrophage
chr4_95572518_95573018	Macrophage
chr4_95600034_95600534	Macrophage&DC&Fibroblast
chr4_95601333_95601833	Macrophage
chr4_95606675_95607175	Macrophage
chr4_95610038_95610538	Macrophage
chr4_95761434_95761934	Macrophage
chr4_95831112_95831612	Macrophage
chr4_98262372_98262872	Macrophage
chr4_98514705_98515205	Macrophage
chr4_99108660_99109160	Macrophage
chr4_99518839_99519339	Macrophage&Neutrophil
chr4_99854969_99855469	Macrophage
chr4_99857211_99857711	Macrophage&Neutrophil
chr4_100081320_100081820	Macrophage
chr4_100082715_100083215	Macrophage
chr4_100130356_100130856	Macrophage
chr4_100933624_100934124	Macrophage
chr4_100981785_100982285	Macrophage&Neutrophil&Fibroblast
chr4_100983367_100983867	Macrophage
chr4_101032486_101032986	Macrophage
chr4_101035456_101035956	Macrophage
chr4_101200503_101201003	Macrophage&Fibroblast
chr4_101232025_101232525	Macrophage
chr4_101283397_101283897	Macrophage
chr4_101458915_101459415	Macrophage
chr4_101643052_101643552	Macrophage
chr4_101835440_101835940	Macrophage&Fibroblast
chr4_102196175_102196675	Macrophage&Fibroblast
chr4_102324711_102325211	Macrophage
chr4_102397023_102397523	Macrophage
chr4_102398976_102399476	Macrophage&DC&Neutrophil
chr4_102403073_102403573	Macrophage
chr4_102439204_102439704	Macrophage&Fibroblast
chr4_102449706_102450206	Macrophage
chr4_102454219_102454719	Macrophage&DC
chr4_102466225_102466725	Macrophage&DC
chr4_102511652_102512152	Macrophage
chr4_102512180_102512680	Macrophage
chr4_102514129_102514629	Macrophage
chr4_102516727_102517227	Macrophage
chr4_102517705_102518205	Macrophage
chr4_102522395_102522895	Macrophage&Fibroblast
chr4_102523464_102523964	Macrophage
chr4_102524501_102525001	Macrophage
chr4_102525038_102525538	Macrophage&DC&Neutrophil&Fibroblast
chr4_102525753_102526253	Macrophage
chr4_102528688_102529188	Macrophage
chr4_102529440_102529940	Macrophage
chr4_102532280_102532780	Macrophage
chr4_102534772_102535272	Macrophage
chr4_102538730_102539230	Macrophage
chr4_102542307_102542807	Macrophage
chr4_102548031_102548531	Macrophage
chr4_102549426_102549926	Macrophage
chr4_102554434_102554934	Macrophage&Fibroblast
chr4_102556829_102557329	Macrophage
chr4_102561709_102562209	Macrophage
chr4_102562985_102563485	Macrophage
chr4_102574971_102575471	Macrophage
chr4_102578801_102579301	Macrophage
chr4_102588631_102589131	Macrophage&DC
chr4_102592978_102593478	Macrophage&DC
chr4_102593963_102594463	Macrophage
chr4_102596409_102596909	Macrophage
chr4_102623596_102624096	Macrophage
chr4_102627760_102628260	Macrophage
chr4_102692437_102692937	Macrophage&Fibroblast
chr4_102693226_102693726	Macrophage
chr4_102693801_102694301	Macrophage
chr4_102737043_102737543	Macrophage
chr4_102750608_102751108	Macrophage
chr4_102751375_102751875	Macrophage
chr4_102751907_102752407	Macrophage&Neutrophil
chr4_102756761_102757261	Macrophage
chr4_102758772_102759272	Macrophage&Neutrophil
chr4_102788495_102788995	Macrophage
chr4_102790614_102791114	Macrophage
chr4_102803981_102804481	Macrophage
chr4_102809170_102809670	Macrophage
chr4_102860854_102861354	Macrophage
chr4_102871650_102872150	Macrophage
chr4_102907324_102907824	Macrophage
chr4_103156042_103156542	Macrophage
chr4_104990844_104991344	Macrophage
chr4_104996527_104997027	Macrophage
chr4_105022717_105023217	Macrophage
chr4_105057323_105057823	Macrophage&DC&Neutrophil
chr4_105059295_105059795	Macrophage&DC&Neutrophil
chr4_105070076_105070576	Macrophage&Neutrophil
chr4_105107080_105107580	Macrophage
chr4_105113701_105114201	Macrophage&DC&Neutrophil
chr4_105120596_105121096	Macrophage&Neutrophil
chr4_105129436_105129936	Macrophage&Fibroblast
chr4_105130914_105131414	Macrophage&Neutrophil
chr4_105135940_105136440	Macrophage&DC&Neutrophil
chr4_105137381_105137881	Macrophage
chr4_105144607_105145107	Macrophage
chr4_105148737_105149237	Macrophage
chr4_105158781_105159281	Macrophage&Fibroblast
chr4_105166053_105166553	Macrophage
chr4_105170661_105171161	Macrophage
chr4_105193506_105194006	Macrophage
chr4_105248527_105249027	Macrophage
chr4_105293193_105293693	Macrophage
chr4_105304909_105305409	Macrophage
chr4_105350803_105351303	Macrophage
chr4_105405875_105406375	Macrophage
chr4_105469676_105470176	Macrophage
chr4_105470677_105471177	Macrophage&DC
chr4_105509257_105509757	Macrophage
chr4_106160451_106160951	Macrophage
chr4_106676464_106676964	Macrophage&Neutrophil
chr4_106678988_106679488	Macrophage&Neutrophil
chr4_106690445_106690945	Macrophage&Neutrophil
chr4_106694019_106694519	Macrophage&Neutrophil
chr4_106695448_106695948	Macrophage
chr4_106707679_106708179	Macrophage&DC&Neutrophil
chr4_106708458_106708958	Macrophage&DC&Neutrophil
chr4_106746502_106747002	Macrophage
chr4_106772684_106773184	Macrophage
chr4_107034122_107034622	Macrophage
chr4_107036207_107036707	Macrophage&Fibroblast
chr4_107066569_107067069	Macrophage
chr4_107514728_107515228	Macrophage
chr4_107693019_107693519	Macrophage&Neutrophil
chr4_107709845_107710345	Macrophage&DC&Neutrophil&Endothelium
chr4_107838104_107838604	Macrophage&Neutrophil
chr4_108429967_108430467	Macrophage
chr4_108458618_108459118	Macrophage
chr4_108559112_108559612	Macrophage
chr4_108560549_108561049	Macrophage&Endothelium
chr4_109040342_109040842	Macrophage
chr4_109278454_109278954	Macrophage
chr4_109448702_109449202	Macrophage
chr4_109462246_109462746	Macrophage
chr4_109548548_109549048	Macrophage&Endothelium
chr4_109813272_109813772	Macrophage&DC
chr4_109945010_109945510	Macrophage
chr4_109969902_109970402	Macrophage&Endothelium
chr4_109996483_109996983	Macrophage&DC
chr4_110003719_110004219	Macrophage
chr4_110032551_110033051	Macrophage&DC
chr4_110106215_110106715	Macrophage
chr4_110310733_110311233	Macrophage&DC
chr4_110492455_110492955	Macrophage
chr4_111997714_111998214	Macrophage&DC
chr4_112007512_112008012	Macrophage
chr4_112079959_112080459	Macrophage&DC
chr4_112084637_112085137	Macrophage
chr4_112085257_112085757	Macrophage&DC&Neutrophil
chr4_112109685_112110185	Macrophage&Endothelium
chr4_112147664_112148164	Macrophage&Endothelium
chr4_112206540_112207040	Macrophage
chr4_112213805_112214305	Macrophage
chr4_112305425_112305925	Macrophage
chr4_112315405_112315905	Macrophage&Neutrophil
chr4_112316377_112316877	Macrophage&DC
chr4_112329925_112330425	Macrophage&Neutrophil
chr4_112808022_112808522	Macrophage
chr4_113447706_113448206	Macrophage
chr4_113760933_113761433	Macrophage&Fibroblast
chr4_113784750_113785250	Macrophage&DC&Fibroblast
chr4_113785699_113786199	Macrophage
chr4_113788773_113789273	Macrophage
chr4_113790439_113790939	Macrophage&DC
chr4_113809204_113809704	Macrophage
chr4_113811371_113811871	Macrophage
chr4_113815806_113816306	Macrophage&DC
chr4_113921043_113921543	Macrophage
chr4_114022639_114023139	Macrophage
chr4_115234381_115234881	Macrophage
chr4_115279355_115279855	Macrophage
chr4_115292210_115292710	Macrophage
chr4_115781466_115781966	Macrophage&DC
chr4_117830952_117831452	Macrophage
chr4_118139252_118139752	Macrophage
chr4_118557174_118557674	Macrophage
chr4_118589644_118590144	Macrophage
chr4_118595870_118596370	Macrophage
chr4_118743810_118744310	Macrophage
chr4_118759058_118759558	Macrophage
chr4_118832149_118832649	Macrophage
chr4_118904807_118905307	Macrophage&Neutrophil
chr4_118983741_118984241	Macrophage
chr4_119003039_119003539	Macrophage&Neutrophil
chr4_119010181_119010681	Macrophage&Neutrophil
chr4_119031151_119031651	Macrophage
chr4_119038033_119038533	Macrophage
chr4_119040823_119041323	Macrophage&Fibroblast
chr4_119113177_119113677	Macrophage
chr4_119118343_119118843	Macrophage&DC
chr4_119244752_119245252	Macrophage&Endothelium
chr4_119336926_119337426	Macrophage&Endothelium
chr4_120049788_120050288	Macrophage&Fibroblast
chr4_120091515_120092015	Macrophage
chr4_120304717_120305217	Macrophage
chr4_121093224_121093724	Macrophage
chr4_121155841_121156341	Macrophage
chr4_121178157_121178657	Macrophage
chr4_121205755_121206255	Macrophage
chr4_121687142_121687642	Macrophage
chr4_121688678_121689178	Macrophage
chr4_121689266_121689766	Macrophage&Fibroblast
chr4_121689965_121690465	Macrophage&Fibroblast
chr4_121693905_121694405	Macrophage
chr4_121698162_121698662	Macrophage&DC
chr4_121881167_121881667	Macrophage
chr4_122710635_122711135	Macrophage
chr4_122746308_122746808	Macrophage
chr4_122798067_122798567	Macrophage&Fibroblast&Endothelium
chr4_123232332_123232832	Macrophage
chr4_123233160_123233660	Macrophage
chr4_123259032_123259532	Macrophage
chr4_123385188_123385688	Macrophage
chr4_123503910_123504410	Macrophage
chr4_123588812_123589312	Macrophage&Fibroblast&Pericyte
chr4_123817222_123817722	Macrophage
chr4_124623693_124624193	Macrophage
chr4_124641937_124642437	Macrophage&Endothelium
chr4_124682314_124682814	Macrophage
chr4_124710454_124710954	Macrophage
chr4_127698765_127699265	Macrophage
chr4_127779283_127779783	Macrophage&DC
chr4_127988605_127989105	Macrophage
chr4_127992881_127993381	Macrophage
chr4_128009307_128009807	Macrophage
chr4_128470588_128471088	Macrophage
chr4_128859732_128860232	Macrophage&Fibroblast&Endothelium
chr4_128907004_128907504	Macrophage
chr4_128913155_128913655	Macrophage&Neutrophil
chr4_128914255_128914755	Macrophage
chr4_128924693_128925193	Macrophage
chr4_129263962_129264462	Macrophage
chr4_129326946_129327446	Macrophage&Fibroblast
chr4_129327567_129328067	Macrophage
chr4_129328158_129328658	Macrophage
chr4_129532668_129533168	Macrophage&Endothelium
chr4_137700693_137701193	Macrophage
chr4_137705430_137705930	Macrophage&Fibroblast
chr4_138189154_138189654	Macrophage
chr4_138299839_138300339	Macrophage
chr4_138305036_138305536	Macrophage&DC
chr4_138305693_138306193	Macrophage
chr4_138307272_138307772	Macrophage&DC
chr4_138344006_138344506	Macrophage
chr4_138392660_138393160	Macrophage&DC&Endothelium
chr4_138398279_138398779	Macrophage&Endothelium
chr4_138406085_138406585	Macrophage&DC&Neutrophil
chr4_138406763_138407263	Macrophage&Fibroblast
chr4_138410234_138410734	Macrophage
chr4_138414093_138414593	Macrophage&Neutrophil
chr4_138775769_138776269	Macrophage
chr4_138833828_138834328	Macrophage
chr4_138958502_138959002	Macrophage
chr4_138999615_139000115	Macrophage
chr4_139144304_139144804	Macrophage
chr4_139167758_139168258	Macrophage&Neutrophil&Endothelium
chr4_139175574_139176074	Macrophage
chr4_139188972_139189472	Macrophage&DC&Neutrophil
chr4_139191321_139191821	Macrophage
chr4_139207147_139207647	Macrophage
chr4_139208274_139208774	Macrophage&DC&Neutrophil&Fibroblast
chr4_139223613_139224113	Macrophage
chr4_139552500_139553000	Macrophage&Endothelium
chr4_139559613_139560113	Macrophage
chr4_139624984_139625484	Macrophage
chr4_139629401_139629901	Macrophage
chr4_139660386_139660886	Macrophage&Neutrophil
chr4_139667123_139667623	Macrophage
chr4_139682722_139683222	Macrophage
chr4_139736253_139736753	Macrophage
chr4_139737928_139738428	Macrophage
chr4_139815874_139816374	Macrophage&Fibroblast&Endothelium
chr4_139829230_139829730	Macrophage&Neutrophil
chr4_139851660_139852160	Macrophage
chr4_139903764_139904264	Macrophage&Neutrophil
chr4_139970861_139971361	Macrophage
chr4_139977779_139978279	Macrophage
chr4_139989312_139989812	Macrophage
chr4_140027158_140027658	Macrophage&Neutrophil
chr4_140046417_140046917	Macrophage&Neutrophil
chr4_140069019_140069519	Macrophage
chr4_140070844_140071344	Macrophage
chr4_140088271_140088771	Macrophage
chr4_140091199_140091699	Macrophage&DC
chr4_140133991_140134491	Macrophage
chr4_140136457_140136957	Macrophage&DC
chr4_140162971_140163471	Macrophage&Fibroblast
chr4_140174490_140174990	Macrophage
chr4_140240330_140240830	Macrophage
chr4_140250980_140251480	Macrophage
chr4_140271551_140272051	Macrophage
chr4_140331199_140331699	Macrophage
chr4_140724718_140725218	Macrophage
chr4_140729228_140729728	Macrophage
chr4_140730177_140730677	Macrophage
chr4_140797062_140797562	Macrophage
chr4_140802178_140802678	Macrophage
chr4_140835157_140835657	Macrophage
chr4_140837262_140837762	Macrophage
chr4_140996807_140997307	Macrophage
chr4_141132003_141132503	Macrophage&Fibroblast
chr4_141173868_141174368	Macrophage
chr4_141174443_141174943	Macrophage
chr4_141174955_141175455	Macrophage
chr4_141196467_141196967	Macrophage
chr4_141203776_141204276	Macrophage
chr4_141207869_141208369	Macrophage
chr4_141212662_141213162	Macrophage
chr4_141294246_141294746	Macrophage
chr4_141311217_141311717	Macrophage
chr4_141311784_141312284	Macrophage
chr4_141332652_141333152	Macrophage&Fibroblast
chr4_141348072_141348572	Macrophage
chr4_141352375_141352875	Macrophage
chr4_141638205_141638705	Macrophage&Fibroblast
chr4_141642013_141642513	Macrophage
chr4_141645530_141646030	Macrophage
chr4_141686371_141686871	Macrophage
chr4_141705030_141705530	Macrophage
chr4_142125449_142125949	Macrophage
chr4_142261744_142262244	Macrophage
chr4_142377873_142378373	Macrophage
chr4_142539759_142540259	Macrophage
chr4_142961209_142961709	Macrophage
chr4_142961745_142962245	Macrophage&DC&Neutrophil
chr4_143021325_143021825	Macrophage
chr4_143025024_143025524	Macrophage&DC
chr4_143502204_143502704	Macrophage&DC
chr4_143828473_143828973	Macrophage
chr4_143829150_143829650	Macrophage&DC
chr4_143917908_143918408	Macrophage
chr4_143922235_143922735	Macrophage
chr4_143930231_143930731	Macrophage
chr4_143950096_143950596	Macrophage&DC
chr4_143953944_143954444	Macrophage
chr4_144008622_144009122	Macrophage
chr4_144031378_144031878	Macrophage&DC
chr4_144032485_144032985	Macrophage
chr4_144060182_144060682	Macrophage&DC
chr4_144063831_144064331	Macrophage
chr4_144093968_144094468	Macrophage&DC
chr4_144347062_144347562	Macrophage
chr4_144547576_144548076	Macrophage
chr4_144715169_144715669	Macrophage
chr4_144726603_144727103	Macrophage
chr4_144894473_144894973	Macrophage
chr4_144906022_144906522	Macrophage
chr4_144906578_144907078	Macrophage
chr4_145012734_145013234	Macrophage&Endothelium
chr4_145035686_145036186	Macrophage
chr4_145177743_145178243	Macrophage&Endothelium
chr4_145183075_145183575	Macrophage
chr4_145217320_145217820	Macrophage&Endothelium
chr4_145613499_145613999	Macrophage
chr4_145769658_145770158	Macrophage
chr4_145795443_145795943	Macrophage
chr4_145796335_145796835	Macrophage
chr4_146106034_146106534	Macrophage
chr4_146111794_146112294	Macrophage
chr4_146112957_146113457	Macrophage
chr4_146117166_146117666	Macrophage
chr4_146143842_146144342	Macrophage
chr4_146235555_146236055	Macrophage&Fibroblast&Endothelium
chr4_146238759_146239259	Macrophage
chr4_146284186_146284686	Macrophage&Endothelium
chr4_147118509_147119009	Macrophage&Fibroblast
chr4_147640951_147641451	Macrophage
chr4_147649343_147649843	Macrophage
chr4_147651548_147652048	Macrophage
chr4_147654918_147655418	Macrophage
chr4_147668185_147668685	Macrophage
chr4_147681590_147682090	Macrophage
chr4_147709877_147710377	Macrophage
chr4_147733636_147734136	Macrophage&Fibroblast
chr4_147779377_147779877	Macrophage
chr4_147794800_147795300	Macrophage&Neutrophil
chr4_147808371_147808871	Macrophage&Neutrophil
chr4_147809152_147809652	Macrophage&Neutrophil
chr4_147812076_147812576	Macrophage
chr4_147813101_147813601	Macrophage
chr4_147822099_147822599	Macrophage&Neutrophil
chr4_147822856_147823356	Macrophage&Fibroblast
chr4_147825423_147825923	Macrophage
chr4_147825987_147826487	Macrophage&Endothelium
chr4_147828319_147828819	Macrophage
chr4_147829397_147829897	Macrophage
chr4_147831730_147832230	Macrophage&DC&Fibroblast
chr4_147832436_147832936	Macrophage&DC
chr4_147833201_147833701	Macrophage
chr4_147840764_147841264	Macrophage
chr4_147841283_147841783	Macrophage
chr4_147855524_147856024	Macrophage
chr4_147862287_147862787	Macrophage
chr4_147969402_147969902	Macrophage
chr4_147969971_147970471	Macrophage
chr4_147980543_147981043	Macrophage
chr4_147987183_147987683	Macrophage
chr4_148004361_148004861	Macrophage
chr4_148007174_148007674	Macrophage&Fibroblast
chr4_148007786_148008286	Macrophage&Neutrophil&Fibroblast
chr4_148015003_148015503	Macrophage
chr4_148023479_148023979	Macrophage
chr4_148025928_148026428	Macrophage&Fibroblast
chr4_150008541_150009041	Macrophage
chr4_150009854_150010354	Macrophage
chr4_150016293_150016793	Macrophage
chr4_150062325_150062825	Macrophage
chr4_150063084_150063584	Macrophage&Endothelium
chr4_150068114_150068614	Macrophage
chr4_150136375_150136875	Macrophage
chr4_150152347_150152847	Macrophage
chr4_150280521_150281021	Macrophage&DC&Fibroblast
chr4_150387910_150388410	Macrophage
chr4_150656877_150657377	Macrophage
chr4_150852185_150852685	Macrophage&DC
chr4_150950591_150951091	Macrophage
chr4_151031977_151032477	Macrophage
chr4_151095673_151096173	Macrophage
chr4_151143121_151143621	Macrophage
chr4_151153595_151154095	Macrophage
chr4_151852940_151853440	Macrophage&Neutrophil
chr4_151854203_151854703	Macrophage&Neutrophil
chr4_151865285_151865785	Macrophage&DC&Neutrophil&Fibroblast
chr4_151866416_151866916	Macrophage&DC&Neutrophil
chr4_151917098_151917598	Macrophage
chr4_151930339_151930839	Macrophage
chr4_152009929_152010429	Macrophage
chr4_152098894_152099394	Macrophage
chr4_152106097_152106597	Macrophage&Fibroblast&Endothelium
chr4_152185165_152185665	Macrophage
chr4_152257716_152258216	Macrophage&Endothelium
chr4_152424994_152425494	Macrophage&Neutrophil
chr4_152467063_152467563	Macrophage
chr4_152476780_152477280	Macrophage
chr4_152479394_152479894	Macrophage&Endothelium
chr4_152614095_152614595	Macrophage
chr4_152635827_152636327	Macrophage&DC
chr4_152727707_152728207	Macrophage
chr4_152733933_152734433	Macrophage
chr4_152796214_152796714	Macrophage
chr4_153028465_153028965	Macrophage
chr4_153141191_153141691	Macrophage
chr4_153620360_153620860	Macrophage
chr4_153622698_153623198	Macrophage
chr4_153623396_153623896	Macrophage
chr4_153635773_153636273	Macrophage
chr4_153650956_153651456	Macrophage
chr4_153652323_153652823	Macrophage
chr4_153655814_153656314	Macrophage
chr4_153656370_153656870	Macrophage
chr4_153661312_153661812	Macrophage&Endothelium
chr4_153676914_153677414	Macrophage
chr4_153707322_153707822	Macrophage
chr4_153731250_153731750	Macrophage
chr4_153741498_153741998	Macrophage
chr4_153747513_153748013	Macrophage
chr4_153748367_153748867	Macrophage
chr4_153757399_153757899	Macrophage&DC
chr4_153759802_153760302	Macrophage&Fibroblast
chr4_153788910_153789410	Macrophage
chr4_153798367_153798867	Macrophage
chr4_153810184_153810684	Macrophage
chr4_153877714_153878214	Macrophage
chr4_153933829_153934329	Macrophage&Fibroblast
chr4_153934549_153935049	Macrophage
chr4_153962300_153962800	Macrophage
chr4_154512565_154513065	Macrophage
chr4_155442221_155442721	Macrophage&Endothelium
chr4_155529140_155529640	Macrophage
chr4_155608540_155609040	Macrophage&Fibroblast
chr4_155614897_155615397	Macrophage
chr4_155615407_155615907	Macrophage
chr4_155639783_155640283	Macrophage&DC
chr4_155659262_155659762	Macrophage
chr4_155665002_155665502	Macrophage
chr4_155667922_155668422	Macrophage&Fibroblast
chr4_155684828_155685328	Macrophage
chr4_155712760_155713260	Macrophage&Fibroblast
chr4_155769012_155769512	Macrophage
chr4_155787068_155787568	Macrophage&Fibroblast
chr4_156326555_156327055	Macrophage
chr4_156596639_156597139	Macrophage
chr4_156775759_156776259	Macrophage
chr4_156788716_156789216	Macrophage
chr4_156802889_156803389	Macrophage
chr4_156829077_156829577	Macrophage
chr4_156889511_156890011	Macrophage
chr4_156892886_156893386	Macrophage
chr4_156898300_156898800	Macrophage
chr4_156915165_156915665	Macrophage
chr4_156939714_156940214	Macrophage
chr4_156945383_156945883	Macrophage
chr4_156946453_156946953	Macrophage&Fibroblast
chr4_156953942_156954442	Macrophage
chr4_156954510_156955010	Macrophage
chr4_156956803_156957303	Macrophage&DC
chr4_156958130_156958630	Macrophage
chr4_156962492_156962992	Macrophage&Fibroblast
chr4_156963337_156963837	Macrophage
chr4_156966735_156967235	Macrophage
chr4_156968470_156968970	Macrophage&DC
chr4_156972805_156973305	Macrophage
chr4_157015198_157015698	Macrophage&Fibroblast
chr4_157204494_157204994	Macrophage
chr4_157222822_157223322	Macrophage
chr4_157983281_157983781	Macrophage
chr4_157986421_157986921	Macrophage
chr4_157988676_157989176	Macrophage
chr4_157992005_157992505	Macrophage&Fibroblast
chr4_158002246_158002746	Macrophage
chr4_158006923_158007423	Macrophage&DC&Endothelium
chr4_158033247_158033747	Macrophage&Endothelium
chr4_158112419_158112919	Macrophage
chr4_158158978_158159478	Macrophage&Fibroblast
chr4_158161503_158162003	Macrophage&DC&Endothelium
chr4_158162553_158163053	Macrophage
chr4_158164099_158164599	Macrophage&Fibroblast
chr4_158167387_158167887	Macrophage
chr4_158169791_158170291	Macrophage&DC&Fibroblast&Endothelium
chr4_158201695_158202195	Macrophage
chr4_158203373_158203873	Macrophage
chr4_158209209_158209709	Macrophage&DC&Neutrophil
chr4_158213342_158213842	Macrophage
chr4_158227971_158228471	Macrophage
chr4_158228533_158229033	Macrophage
chr4_158231330_158231830	Macrophage
chr4_158250287_158250787	Macrophage
chr4_158495987_158496487	Macrophage
chr4_158535238_158535738	Macrophage
chr4_158538850_158539350	Macrophage
chr4_158542399_158542899	Macrophage&DC&Neutrophil&Endothelium
chr4_158609075_158609575	Macrophage
chr4_158663089_158663589	Macrophage
chr4_158663604_158664104	Macrophage&Neutrophil
chr4_158714836_158715336	Macrophage
chr4_158770554_158771054	Macrophage
chr4_158783680_158784180	Macrophage&DC&Neutrophil
chr4_158784858_158785358	Macrophage
chr4_158787577_158788077	Macrophage&DC
chr4_158788581_158789081	Macrophage&Endothelium
chr4_158796650_158797150	Macrophage&DC
chr4_158806084_158806584	Macrophage
chr4_158808278_158808778	Macrophage
chr4_158809471_158809971	Macrophage&DC
chr4_158817931_158818431	Macrophage&Neutrophil
chr4_158821164_158821664	Macrophage
chr4_158835559_158836059	Macrophage
chr4_158936135_158936635	Macrophage&Neutrophil&Fibroblast
chr4_158940074_158940574	Macrophage
chr4_158993898_158994398	Macrophage
chr4_159239540_159240040	Macrophage
chr4_159271733_159272233	Macrophage&Fibroblast
chr4_159278431_159278931	Macrophage
chr4_159288323_159288823	Macrophage
chr4_159308966_159309466	Macrophage&Endothelium
chr4_159421977_159422477	Macrophage
chr4_159429148_159429648	Macrophage&Endothelium
chr4_159435609_159436109	Macrophage&Neutrophil
chr4_159455586_159456086	Macrophage
chr4_161604579_161605079	Macrophage
chr4_161650760_161651260	Macrophage&DC
chr4_162274279_162274779	Macrophage
chr4_163392224_163392724	Macrophage
chr4_163397424_163397924	Macrophage
chr4_163402150_163402650	Macrophage
chr4_163485558_163486058	Macrophage
chr4_163556922_163557422	Macrophage&DC
chr4_163595534_163596034	Macrophage
chr4_163621644_163622144	Macrophage
chr4_163622293_163622793	Macrophage
chr4_163651690_163652190	Macrophage
chr4_165222584_165223084	Macrophage&DC&Endothelium
chr4_165248172_165248672	Macrophage
chr4_165314532_165315032	Macrophage
chr4_165321073_165321573	Macrophage
chr4_165751817_165752317	Macrophage&Endothelium
chr4_167221019_167221519	Macrophage
chr4_167222018_167222518	Macrophage
chr4_167233770_167234270	Macrophage&DC
chr4_168293280_168293780	Macrophage
chr4_168503961_168504461	Macrophage&Endothelium
chr4_168577460_168577960	Macrophage&Fibroblast
chr4_168711146_168711646	Macrophage&Fibroblast
chr4_168723054_168723554	Macrophage&Fibroblast
chr4_168724920_168725420	Macrophage
chr4_168725901_168726401	Macrophage&DC
chr4_168732017_168732517	Macrophage
chr4_168741711_168742211	Macrophage
chr4_168759881_168760381	Macrophage&DC
chr4_168797067_168797567	Macrophage
chr4_168797628_168798128	Macrophage
chr4_168803011_168803511	Macrophage&DC
chr4_168806180_168806680	Macrophage
chr4_168831113_168831613	Macrophage
chr4_168847965_168848465	Macrophage&Fibroblast
chr4_168863144_168863644	Macrophage
chr4_168881828_168882328	Macrophage
chr4_168993668_168994168	Macrophage&Fibroblast
chr4_169079090_169079590	Macrophage
chr4_169081000_169081500	Macrophage&Endothelium
chr4_169166179_169166679	Macrophage
chr4_169170981_169171481	Macrophage
chr4_169275136_169275636	Macrophage
chr4_169279087_169279587	Macrophage&Fibroblast
chr4_169295720_169296220	Macrophage
chr4_169311582_169312082	Macrophage
chr4_169362604_169363104	Macrophage
chr4_169440391_169440891	Macrophage
chr4_169666197_169666697	Macrophage
chr4_169702675_169703175	Macrophage
chr4_169802820_169803320	Macrophage
chr4_170031007_170031507	Macrophage
chr4_171621596_171622096	Macrophage
chr4_172125390_172125890	Macrophage
chr4_172207196_172207696	Macrophage
chr4_172207839_172208339	Macrophage
chr4_172573851_172574351	Macrophage
chr4_172758848_172759348	Macrophage&DC&Fibroblast
chr4_173002747_173003247	Macrophage
chr4_173319627_173320127	Macrophage
chr4_173411048_173411548	Macrophage
chr4_173415073_173415573	Macrophage&Neutrophil
chr4_173415848_173416348	Macrophage
chr4_173416530_173417030	Macrophage
chr4_173418646_173419146	Macrophage&DC&Neutrophil
chr4_173433373_173433873	Macrophage
chr4_173434182_173434682	Macrophage
chr4_173490119_173490619	Macrophage&Fibroblast
chr4_173500832_173501332	Macrophage
chr4_173506440_173506940	Macrophage
chr4_173536799_173537299	Macrophage
chr4_173547839_173548339	Macrophage
chr4_173844858_173845358	Macrophage
chr4_173908609_173909109	Macrophage
chr4_173909233_173909733	Macrophage
chr4_173910878_173911378	Macrophage
chr4_174107583_174108083	Macrophage&DC
chr4_174120372_174120872	Macrophage&Fibroblast
chr4_174211099_174211599	Macrophage
chr4_174211744_174212244	Macrophage
chr4_174528190_174528690	Macrophage
chr4_174592905_174593405	Macrophage
chr4_175999832_176000332	Macrophage&Endothelium
chr4_176021402_176021902	Macrophage
chr4_176964061_176964561	Macrophage
chr4_176980996_176981496	Macrophage
chr4_176981504_176982004	Macrophage&Fibroblast
chr4_176988171_176988671	Macrophage
chr4_177005630_177006130	Macrophage
chr4_179398414_179398914	Macrophage
chr4_180099836_180100336	Macrophage&DC
chr4_180101884_180102384	Macrophage
chr4_181971333_181971833	Macrophage&Fibroblast
chr4_182806312_182806812	Macrophage&Fibroblast
chr4_182806859_182807359	Macrophage&Fibroblast&Endothelium
chr4_182927979_182928479	Macrophage
chr4_182969890_182970390	Macrophage
chr4_182975803_182976303	Macrophage&Fibroblast&Endothelium
chr4_183068931_183069431	Macrophage
chr4_183183253_183183753	Macrophage&Fibroblast&Endothelium
chr4_183193884_183194384	Macrophage
chr4_183347988_183348488	Macrophage
chr4_183348853_183349353	Macrophage
chr4_183363118_183363618	Macrophage
chr4_183389861_183390361	Macrophage
chr4_183392349_183392849	Macrophage
chr4_183465846_183466346	Macrophage&Neutrophil
chr4_183469300_183469800	Macrophage
chr4_183471622_183472122	Macrophage
chr4_183472169_183472669	Macrophage
chr4_183490405_183490905	Macrophage
chr4_183499753_183500253	Macrophage
chr4_183621865_183622365	Macrophage&DC&Neutrophil
chr4_183765549_183766049	Macrophage&Endothelium
chr4_183786218_183786718	Macrophage&Endothelium
chr4_183808059_183808559	Macrophage&Endothelium
chr4_184262846_184263346	Macrophage
chr4_184298213_184298713	Macrophage
chr4_184315856_184316356	Macrophage
chr4_184317487_184317987	Macrophage&Fibroblast&Endothelium
chr4_184345530_184346030	Macrophage&Endothelium
chr4_184346727_184347227	Macrophage
chr4_184349206_184349706	Macrophage&Neutrophil
chr4_184362420_184362920	Macrophage
chr4_184370790_184371290	Macrophage&Endothelium
chr4_184392929_184393429	Macrophage
chr4_184424934_184425434	Macrophage&Fibroblast&Endothelium
chr4_184432477_184432977	Macrophage&Neutrophil
chr4_184433197_184433697	Macrophage&Fibroblast
chr4_184438637_184439137	Macrophage
chr4_184440265_184440765	Macrophage&Fibroblast
chr4_184510389_184510889	Macrophage&DC
chr4_184529407_184529907	Macrophage
chr4_184568671_184569171	Macrophage&Endothelium
chr4_184620174_184620674	Macrophage
chr4_184656933_184657433	Macrophage
chr4_184662116_184662616	Macrophage
chr4_184727369_184727869	Macrophage&Neutrophil
chr4_184739519_184740019	Macrophage&Neutrophil
chr4_184745715_184746215	Macrophage
chr4_184746264_184746764	Macrophage
chr4_184751436_184751936	Macrophage
chr4_184751968_184752468	Macrophage
chr4_184811770_184812270	Macrophage&Neutrophil
chr4_184813195_184813695	Macrophage&DC&Neutrophil
chr4_184819702_184820202	Macrophage&Neutrophil
chr4_184821196_184821696	Macrophage
chr4_184849207_184849707	Macrophage
chr4_184853464_184853964	Macrophage
chr4_184855423_184855923	Macrophage
chr4_184859981_184860481	Macrophage
chr4_184861044_184861544	Macrophage
chr4_184889632_184890132	Macrophage
chr4_184895249_184895749	Macrophage&Endothelium
chr4_184896913_184897413	Macrophage
chr4_184897958_184898458	Macrophage
chr4_184953850_184954350	Macrophage
chr4_184958823_184959323	Macrophage
chr4_185092747_185093247	Macrophage
chr4_185282901_185283401	Macrophage
chr4_185358362_185358862	Macrophage
chr4_185411795_185412295	Macrophage
chr4_185729470_185729970	Macrophage
chr4_186061856_186062356	Macrophage
chr4_186065926_186066426	Macrophage&DC
chr4_186145095_186145595	Macrophage&Fibroblast
chr4_189566826_189567326	Macrophage&DC&Neutrophil
chr4_189610551_189611051	Macrophage
chr4_189631192_189631692	Macrophage&DC
chr4_189656531_189657031	Macrophage
chr4_189659237_189659737	Macrophage
chr4_189659783_189660283	Macrophage
chr5_169193_169693	Macrophage&Fibroblast&Endothelium
chr5_222947_223447	Macrophage
chr5_329710_330210	Macrophage
chr5_337689_338189	Macrophage&Endothelium
chr5_342748_343248	Macrophage&Endothelium
chr5_360560_361060	Macrophage&DC&Neutrophil
chr5_361072_361572	Macrophage
chr5_371117_371617	Macrophage
chr5_374899_375399	Macrophage&Endothelium
chr5_380918_381418	Macrophage&Fibroblast
chr5_384585_385085	Macrophage
chr5_387882_388382	Macrophage
chr5_388581_389081	Macrophage&Endothelium
chr5_395340_395840	Macrophage&Fibroblast&Endothelium
chr5_399122_399622	Macrophage&Fibroblast
chr5_400687_401187	Macrophage&Endothelium
chr5_414876_415376	Macrophage&Neutrophil
chr5_440354_440854	Macrophage
chr5_440863_441363	Macrophage
chr5_448332_448832	Macrophage&DC&Neutrophil&Endothelium
chr5_471582_472082	Macrophage
chr5_483682_484182	Macrophage
chr5_485786_486286	Macrophage&DC
chr5_513542_514042	Macrophage
chr5_532711_533211	Macrophage
chr5_547914_548414	Macrophage&DC
chr5_594204_594704	Macrophage&DC&Neutrophil
chr5_610883_611383	Macrophage
chr5_626763_627263	Macrophage
chr5_990139_990639	Macrophage&Fibroblast&Endothelium
chr5_990662_991162	Macrophage&Fibroblast&Endothelium
chr5_1048745_1049245	Macrophage
chr5_1100638_1101138	Macrophage
chr5_1108101_1108601	Macrophage&DC&Endothelium
chr5_1108747_1109247	Macrophage&DC&Endothelium
chr5_1109285_1109785	Macrophage&Fibroblast&Endothelium
chr5_1111107_1111607	Macrophage&Endothelium
chr5_1135067_1135567	Macrophage
chr5_1136853_1137353	Macrophage
chr5_1138036_1138536	Macrophage&Endothelium
chr5_1190890_1191390	Macrophage
chr5_1392742_1393242	Macrophage&Neutrophil
chr5_1457614_1458114	Macrophage
chr5_1460218_1460718	Macrophage&Neutrophil
chr5_1466871_1467371	Macrophage&Neutrophil
chr5_1469892_1470392	Macrophage
chr5_1471506_1472006	Macrophage&Neutrophil
chr5_1472519_1473019	Macrophage&Neutrophil
chr5_1473109_1473609	Macrophage
chr5_1475401_1475901	Macrophage
chr5_1477228_1477728	Macrophage&DC&Neutrophil
chr5_1478211_1478711	Macrophage&Neutrophil
chr5_1483370_1483870	Macrophage
chr5_1492210_1492710	Macrophage
chr5_1496447_1496947	Macrophage
chr5_1509279_1509779	Macrophage
chr5_1513560_1514060	Macrophage&Neutrophil
chr5_1516088_1516588	Macrophage&Neutrophil
chr5_1517063_1517563	Macrophage&Neutrophil
chr5_1517776_1518276	Macrophage&DC&Neutrophil
chr5_1562982_1563482	Macrophage
chr5_1564086_1564586	Macrophage&DC&Neutrophil
chr5_1564627_1565127	Macrophage
chr5_1566742_1567242	Macrophage
chr5_1567648_1568148	Macrophage
chr5_1568297_1568797	Macrophage&Fibroblast&Endothelium
chr5_1582803_1583303	Macrophage
chr5_1652541_1653041	Macrophage
chr5_1807230_1807730	Macrophage&DC
chr5_6645396_6645896	Macrophage
chr5_6705070_6705570	Macrophage&DC&Endothelium
chr5_6732585_6733085	Macrophage&Endothelium
chr5_6759301_6759801	Macrophage
chr5_6759958_6760458	Macrophage
chr5_6760498_6760998	Macrophage
chr5_7250558_7251058	Macrophage
chr5_7251086_7251586	Macrophage
chr5_7376827_7377327	Macrophage
chr5_7754949_7755449	Macrophage
chr5_7755859_7756359	Macrophage
chr5_7756401_7756901	Macrophage&DC
chr5_7779265_7779765	Macrophage
chr5_9437690_9438190	Macrophage
chr5_10138343_10138843	Macrophage&Fibroblast
chr5_10172232_10172732	Macrophage
chr5_10173685_10174185	Macrophage
chr5_10201377_10201877	Macrophage
chr5_10292638_10293138	Macrophage
chr5_10311620_10312120	Macrophage
chr5_10421760_10422260	Macrophage&Neutrophil&Endothelium
chr5_10456599_10457099	Macrophage
chr5_10466695_10467195	Macrophage&Neutrophil
chr5_10467226_10467726	Macrophage&Fibroblast&Endothelium
chr5_10525859_10526359	Macrophage&Neutrophil
chr5_10567783_10568283	Macrophage&Fibroblast
chr5_10577353_10577853	Macrophage&Endothelium
chr5_10595726_10596226	Macrophage&Fibroblast&Endothelium
chr5_10637736_10638236	Macrophage&DC&Endothelium
chr5_10652921_10653421	Macrophage&Fibroblast
chr5_10670994_10671494	Macrophage
chr5_10681582_10682082	Macrophage
chr5_10726343_10726843	Macrophage
chr5_10731873_10732373	Macrophage&Neutrophil
chr5_10743455_10743955	Macrophage&Fibroblast&Endothelium
chr5_10781620_10782120	Macrophage
chr5_10786800_10787300	Macrophage
chr5_10797158_10797658	Macrophage
chr5_10808791_10809291	Macrophage&Fibroblast
chr5_10852152_10852652	Macrophage
chr5_10854418_10854918	Macrophage&DC
chr5_10855484_10855984	Macrophage
chr5_10863728_10864228	Macrophage
chr5_10876300_10876800	Macrophage
chr5_10876996_10877496	Macrophage
chr5_10976978_10977478	Macrophage
chr5_10987286_10987786	Macrophage
chr5_11007236_11007736	Macrophage
chr5_11009471_11009971	Macrophage
chr5_11016009_11016509	Macrophage
chr5_11030627_11031127	Macrophage
chr5_11234533_11235033	Macrophage&Endothelium
chr5_11300729_11301229	Macrophage
chr5_11302598_11303098	Macrophage
chr5_11322058_11322558	Macrophage&Fibroblast
chr5_11672623_11673123	Macrophage
chr5_11683596_11684096	Macrophage
chr5_11684539_11685039	Macrophage
chr5_13186039_13186539	Macrophage
chr5_13251884_13252384	Macrophage
chr5_14003887_14004387	Macrophage&Fibroblast
chr5_14107482_14107982	Macrophage
chr5_14150847_14151347	Macrophage
chr5_14165431_14165931	Macrophage&Fibroblast&Endothelium
chr5_14267143_14267643	Macrophage
chr5_14356236_14356736	Macrophage
chr5_14357412_14357912	Macrophage&Endothelium
chr5_14362466_14362966	Macrophage&DC
chr5_14445523_14446023	Macrophage
chr5_14481279_14481779	Macrophage
chr5_14489588_14490088	Macrophage
chr5_14490133_14490633	Macrophage&Neutrophil
chr5_14545374_14545874	Macrophage&DC
chr5_14549325_14549825	Macrophage
chr5_14551975_14552475	Macrophage
chr5_14574030_14574530	Macrophage
chr5_14587110_14587610	Macrophage
chr5_14588150_14588650	Macrophage&DC
chr5_14598124_14598624	Macrophage&DC
chr5_14701000_14701500	Macrophage&Neutrophil
chr5_14713959_14714459	Macrophage
chr5_14757850_14758350	Macrophage&Endothelium
chr5_14786751_14787251	Macrophage
chr5_14787761_14788261	Macrophage
chr5_14806368_14806868	Macrophage&Fibroblast&Endothelium
chr5_14810362_14810862	Macrophage
chr5_14935297_14935797	Macrophage
chr5_14990994_14991494	Macrophage
chr5_14996417_14996917	Macrophage
chr5_15001462_15001962	Macrophage&DC
chr5_16525615_16526115	Macrophage
chr5_16624977_16625477	Macrophage
chr5_16976197_16976697	Macrophage
chr5_17103407_17103907	Macrophage
chr5_17111372_17111872	Macrophage
chr5_17119364_17119864	Macrophage
chr5_17123595_17124095	Macrophage
chr5_17130313_17130813	Macrophage
chr5_17228706_17229206	Macrophage&Neutrophil&Fibroblast
chr5_17234374_17234874	Macrophage&Neutrophil&Fibroblast
chr5_17304246_17304746	Macrophage&Neutrophil
chr5_17351736_17352236	Macrophage
chr5_17359577_17360077	Macrophage&DC&Fibroblast
chr5_17378922_17379422	Macrophage&Fibroblast
chr5_17381857_17382357	Macrophage&DC&Neutrophil
chr5_17413237_17413737	Macrophage&DC&Neutrophil
chr5_17428078_17428578	Macrophage
chr5_17455896_17456396	Macrophage
chr5_17910205_17910705	Macrophage
chr5_17918575_17919075	Macrophage
chr5_17928632_17929132	Macrophage
chr5_18159269_18159769	Macrophage
chr5_18295623_18296123	Macrophage
chr5_18740220_18740720	Macrophage
chr5_20536338_20536838	Macrophage
chr5_21765277_21765777	Macrophage
chr5_21806925_21807425	Macrophage
chr5_21807962_21808462	Macrophage&DC
chr5_21817949_21818449	Macrophage
chr5_24226465_24226965	Macrophage
chr5_24235911_24236411	Macrophage
chr5_24277654_24278154	Macrophage
chr5_24539565_24540065	Macrophage
chr5_24602884_24603384	Macrophage
chr5_24641964_24642464	Macrophage
chr5_30436632_30437132	Macrophage
chr5_30725006_30725506	Macrophage
chr5_31470569_31471069	Macrophage&Endothelium
chr5_32027655_32028155	Macrophage&Fibroblast&Endothelium
chr5_32165851_32166351	Macrophage
chr5_32203140_32203640	Macrophage
chr5_32231156_32231656	Macrophage&Neutrophil
chr5_32304634_32305134	Macrophage
chr5_32308885_32309385	Macrophage&DC&Endothelium
chr5_32321773_32322273	Macrophage
chr5_32522657_32523157	Macrophage&DC&Neutrophil
chr5_32526664_32527164	Macrophage
chr5_32533952_32534452	Macrophage
chr5_32554316_32554816	Macrophage
chr5_33229013_33229513	Macrophage&Neutrophil&Endothelium
chr5_33362849_33363349	Macrophage&Endothelium
chr5_33379760_33380260	Macrophage
chr5_33713026_33713526	Macrophage&Neutrophil&Fibroblast
chr5_33824424_33824924	Macrophage
chr5_33935863_33936363	Macrophage&Fibroblast
chr5_34042282_34042782	Macrophage&Endothelium
chr5_34047714_34048214	Macrophage
chr5_34048216_34048716	Macrophage
chr5_34494135_34494635	Macrophage
chr5_34496236_34496736	Macrophage
chr5_34498432_34498932	Macrophage
chr5_34731827_34732327	Macrophage
chr5_34863932_34864432	Macrophage&Endothelium
chr5_34866769_34867269	Macrophage
chr5_34928198_34928698	Macrophage
chr5_35066201_35066701	Macrophage
chr5_35325768_35326268	Macrophage
chr5_35502172_35502672	Macrophage&Fibroblast
chr5_35696870_35697370	Macrophage
chr5_35697962_35698462	Macrophage&DC
chr5_35708807_35709307	Macrophage
chr5_35820678_35821178	Macrophage
chr5_35821366_35821866	Macrophage
chr5_36223894_36224394	Macrophage
chr5_36277493_36277993	Macrophage
chr5_36304023_36304523	Macrophage
chr5_36356211_36356711	Macrophage
chr5_36373408_36373908	Macrophage
chr5_36374221_36374721	Macrophage
chr5_36389226_36389726	Macrophage
chr5_36398089_36398589	Macrophage
chr5_36417196_36417696	Macrophage&DC
chr5_36444464_36444964	Macrophage
chr5_36529101_36529601	Macrophage&DC
chr5_36558578_36559078	Macrophage
chr5_36602665_36603165	Macrophage
chr5_36623802_36624302	Macrophage
chr5_36631019_36631519	Macrophage
chr5_36655120_36655620	Macrophage&DC
chr5_36657546_36658046	Macrophage&DC&Neutrophil&Fibroblast
chr5_36658127_36658627	Macrophage&Fibroblast
chr5_36662262_36662762	Macrophage
chr5_36679495_36679995	Macrophage
chr5_36680012_36680512	Macrophage
chr5_36681652_36682152	Macrophage
chr5_36684021_36684521	Macrophage&Fibroblast
chr5_36820868_36821368	Macrophage
chr5_36836779_36837279	Macrophage
chr5_36839447_36839947	Macrophage&DC
chr5_36840339_36840839	Macrophage
chr5_36841998_36842498	Macrophage
chr5_36898263_36898763	Macrophage
chr5_36951677_36952177	Macrophage
chr5_37198790_37199290	Macrophage&Fibroblast
chr5_37249133_37249633	Macrophage&Fibroblast&Endothelium
chr5_37391537_37392037	Macrophage&DC
chr5_37396363_37396863	Macrophage
chr5_37463360_37463860	Macrophage
chr5_37836737_37837237	Macrophage&Fibroblast
chr5_37859702_37860202	Macrophage&Fibroblast
chr5_37882603_37883103	Macrophage&Fibroblast
chr5_37889795_37890295	Macrophage&Fibroblast
chr5_38527415_38527915	Macrophage&Endothelium
chr5_38585829_38586329	Macrophage
chr5_39142459_39142959	Macrophage
chr5_39143115_39143615	Macrophage
chr5_39174640_39175140	Macrophage
chr5_39192415_39192915	Macrophage&Neutrophil
chr5_39219405_39219905	Macrophage&DC&Neutrophil
chr5_39254632_39255132	Macrophage
chr5_39262901_39263401	Macrophage&Neutrophil
chr5_39274118_39274618	Macrophage
chr5_39394910_39395410	Macrophage
chr5_39398935_39399435	Macrophage&Fibroblast
chr5_39411919_39412419	Macrophage&Endothelium
chr5_39412640_39413140	Macrophage
chr5_39420632_39421132	Macrophage&Fibroblast&Endothelium
chr5_39423190_39423690	Macrophage&Fibroblast&Endothelium
chr5_39432599_39433099	Macrophage
chr5_39442252_39442752	Macrophage
chr5_39455593_39456093	Macrophage
chr5_39466761_39467261	Macrophage
chr5_39469910_39470410	Macrophage&DC
chr5_39494091_39494591	Macrophage&Fibroblast&Endothelium
chr5_39498227_39498727	Macrophage
chr5_39501957_39502457	Macrophage
chr5_39503117_39503617	Macrophage&Fibroblast
chr5_39515840_39516340	Macrophage
chr5_39520012_39520512	Macrophage&Fibroblast&Endothelium
chr5_39525749_39526249	Macrophage&Endothelium
chr5_39542471_39542971	Macrophage&Endothelium
chr5_39555758_39556258	Macrophage&DC
chr5_39700463_39700963	Macrophage
chr5_39946595_39947095	Macrophage
chr5_40150726_40151226	Macrophage&Fibroblast
chr5_40258220_40258720	Macrophage&Neutrophil
chr5_40260303_40260803	Macrophage
chr5_40355704_40356204	Macrophage
chr5_40356217_40356717	Macrophage&Neutrophil
chr5_40365651_40366151	Macrophage
chr5_40374794_40375294	Macrophage&Fibroblast&Endothelium
chr5_40397049_40397549	Macrophage
chr5_40405146_40405646	Macrophage&DC&Neutrophil&Fibroblast
chr5_40411359_40411859	Macrophage&Endothelium
chr5_40440798_40441298	Macrophage
chr5_40490320_40490820	Macrophage
chr5_40551916_40552416	Macrophage&Fibroblast&Endothelium
chr5_40627731_40628231	Macrophage&Neutrophil
chr5_40660530_40661030	Macrophage
chr5_40669923_40670423	Macrophage
chr5_41896152_41896652	Macrophage
chr5_42306251_42306751	Macrophage
chr5_42593294_42593794	Macrophage&Neutrophil
chr5_42720125_42720625	Macrophage
chr5_42720645_42721145	Macrophage
chr5_42798843_42799343	Macrophage
chr5_42800826_42801326	Macrophage
chr5_42801579_42802079	Macrophage
chr5_42802454_42802954	Macrophage
chr5_42804929_42805429	Macrophage
chr5_42805953_42806453	Macrophage
chr5_42807392_42807892	Macrophage
chr5_42837534_42838034	Macrophage
chr5_42840155_42840655	Macrophage&Fibroblast
chr5_42853787_42854287	Macrophage
chr5_42857962_42858462	Macrophage
chr5_42858686_42859186	Macrophage
chr5_42873560_42874060	Macrophage
chr5_42875671_42876171	Macrophage
chr5_42880697_42881197	Macrophage
chr5_42881695_42882195	Macrophage
chr5_42884728_42885228	Macrophage
chr5_42908025_42908525	Macrophage
chr5_42943759_42944259	Macrophage
chr5_42985558_42986058	Macrophage
chr5_43000254_43000754	Macrophage&Fibroblast&Endothelium
chr5_43005038_43005538	Macrophage
chr5_43338863_43339363	Macrophage
chr5_43498593_43499093	Macrophage
chr5_43592317_43592817	Macrophage
chr5_44385464_44385964	Macrophage&Fibroblast
chr5_50693973_50694473	Macrophage
chr5_50726294_50726794	Macrophage
chr5_50730890_50731390	Macrophage
chr5_50733681_50734181	Macrophage
chr5_50805641_50806141	Macrophage
chr5_50810242_50810742	Macrophage
chr5_50836887_50837387	Macrophage
chr5_50854961_50855461	Macrophage
chr5_50873488_50873988	Macrophage
chr5_50874561_50875061	Macrophage&DC
chr5_50898936_50899436	Macrophage
chr5_50899946_50900446	Macrophage
chr5_52767612_52768112	Macrophage&DC
chr5_52802907_52803407	Macrophage
chr5_52804382_52804882	Macrophage&Fibroblast
chr5_53023913_53024413	Macrophage&Fibroblast
chr5_53059232_53059732	Macrophage
chr5_53071552_53072052	Macrophage
chr5_53167800_53168300	Macrophage&Fibroblast
chr5_53291584_53292084	Macrophage
chr5_53419970_53420470	Macrophage
chr5_53422551_53423051	Macrophage
chr5_53881992_53882492	Macrophage
chr5_54080719_54081219	Macrophage
chr5_54159091_54159591	Macrophage
chr5_54249401_54249901	Macrophage
chr5_54301175_54301675	Macrophage
chr5_54302116_54302616	Macrophage
chr5_54401460_54401960	Macrophage
chr5_54438532_54439032	Macrophage
chr5_54492134_54492634	Macrophage&Endothelium
chr5_54574060_54574560	Macrophage
chr5_54577543_54578043	Macrophage
chr5_54601483_54601983	Macrophage&DC&Neutrophil
chr5_54608429_54608929	Macrophage&Neutrophil
chr5_54611517_54612017	Macrophage
chr5_54615961_54616461	Macrophage&Neutrophil&Fibroblast
chr5_54616770_54617270	Macrophage&Fibroblast
chr5_54654124_54654624	Macrophage&DC
chr5_54663851_54664351	Macrophage&Fibroblast&Glial
chr5_54671008_54671508	Macrophage&Neutrophil&Fibroblast
chr5_54690295_54690795	Macrophage
chr5_54692566_54693066	Macrophage
chr5_54696909_54697409	Macrophage&Fibroblast
chr5_54701157_54701657	Macrophage&Pericyte
chr5_54702339_54702839	Macrophage&Endothelium
chr5_54706226_54706726	Macrophage
chr5_54728082_54728582	Macrophage
chr5_54738028_54738528	Macrophage&Fibroblast
chr5_54741652_54742152	Macrophage
chr5_54745370_54745870	Macrophage
chr5_54793904_54794404	Macrophage
chr5_54795010_54795510	Macrophage
chr5_54836950_54837450	Macrophage
chr5_54859617_54860117	Macrophage
chr5_54860265_54860765	Macrophage
chr5_54867276_54867776	Macrophage
chr5_54874587_54875087	Macrophage
chr5_54883342_54883842	Macrophage&Fibroblast
chr5_55140848_55141348	Macrophage
chr5_55222067_55222567	Macrophage
chr5_55223871_55224371	Macrophage
chr5_55303205_55303705	Macrophage&DC&Fibroblast
chr5_55305297_55305797	Macrophage
chr5_55314329_55314829	Macrophage
chr5_55338629_55339129	Macrophage
chr5_55410774_55411274	Macrophage&DC
chr5_55593084_55593584	Macrophage
chr5_55636661_55637161	Macrophage&Fibroblast
chr5_55641774_55642274	Macrophage&Fibroblast
chr5_55821810_55822310	Macrophage&Fibroblast
chr5_55853215_55853715	Macrophage&Endothelium
chr5_55856463_55856963	Macrophage
chr5_55860241_55860741	Macrophage&DC
chr5_55864752_55865252	Macrophage
chr5_55868801_55869301	Macrophage&Fibroblast&Endothelium
chr5_55923056_55923556	Macrophage&Endothelium
chr5_56039973_56040473	Macrophage
chr5_56066683_56067183	Macrophage
chr5_56070608_56071108	Macrophage&Fibroblast
chr5_56077737_56078237	Macrophage
chr5_56139962_56140462	Macrophage&Endothelium&Glial
chr5_56145403_56145903	Macrophage&DC
chr5_56147568_56148068	Macrophage&Neutrophil
chr5_56155996_56156496	Macrophage&DC&Neutrophil
chr5_56159488_56159988	Macrophage&DC&Neutrophil
chr5_56161392_56161892	Macrophage&Neutrophil
chr5_56162053_56162553	Macrophage&Neutrophil
chr5_56165724_56166224	Macrophage
chr5_56259103_56259603	Macrophage&Fibroblast&Glial
chr5_56269534_56270034	Macrophage&Fibroblast
chr5_56347092_56347592	Macrophage&Fibroblast
chr5_56349884_56350384	Macrophage&Endothelium
chr5_56428923_56429423	Macrophage&Fibroblast&Pericyte
chr5_56433312_56433812	Macrophage
chr5_56469758_56470258	Macrophage
chr5_56496777_56497277	Macrophage&Endothelium
chr5_56522911_56523411	Macrophage&Endothelium
chr5_56549390_56549890	Macrophage&Endothelium
chr5_56569566_56570066	Macrophage&Fibroblast
chr5_56602474_56602974	Macrophage
chr5_56666849_56667349	Macrophage
chr5_56671535_56672035	Macrophage&Neutrophil
chr5_56831696_56832196	Macrophage
chr5_56845201_56845701	Macrophage
chr5_56849035_56849535	Macrophage
chr5_56856498_56856998	Macrophage
chr5_56872985_56873485	Macrophage
chr5_56909037_56909537	Macrophage
chr5_57157068_57157568	Macrophage&DC
chr5_57194768_57195268	Macrophage
chr5_57299943_57300443	Macrophage
chr5_57659830_57660330	Macrophage
chr5_57931751_57932251	Macrophage
chr5_58235254_58235754	Macrophage
chr5_58410417_58410917	Macrophage&Endothelium
chr5_58412957_58413457	Macrophage
chr5_58484504_58485004	Macrophage&Neutrophil
chr5_58486222_58486722	Macrophage&Neutrophil
chr5_58489252_58489752	Macrophage
chr5_58494587_58495087	Macrophage&Neutrophil
chr5_58543684_58544184	Macrophage&Neutrophil
chr5_58544193_58544693	Macrophage&DC&Neutrophil
chr5_58774837_58775337	Macrophage
chr5_58775615_58776115	Macrophage&DC
chr5_58786715_58787215	Macrophage
chr5_58854401_58854901	Macrophage
chr5_59593347_59593847	Macrophage
chr5_60202835_60203335	Macrophage
chr5_60464241_60464741	Macrophage
chr5_60505727_60506227	Macrophage
chr5_60528942_60529442	Macrophage&Endothelium
chr5_60546142_60546642	Macrophage
chr5_60633987_60634487	Macrophage&Neutrophil
chr5_60652150_60652650	Macrophage
chr5_60820554_60821054	Macrophage&Neutrophil
chr5_60826544_60827044	Macrophage
chr5_60943558_60944058	Macrophage
chr5_61100378_61100878	Macrophage&Endothelium
chr5_61159781_61160281	Macrophage
chr5_61182367_61182867	Macrophage&Endothelium
chr5_61187331_61187831	Macrophage
chr5_61268628_61269128	Macrophage
chr5_61273527_61274027	Macrophage
chr5_61277073_61277573	Macrophage&Endothelium
chr5_61289573_61290073	Macrophage
chr5_61303276_61303776	Macrophage
chr5_61313982_61314482	Macrophage
chr5_61319214_61319714	Macrophage
chr5_61320808_61321308	Macrophage
chr5_61342139_61342639	Macrophage
chr5_61344502_61345002	Macrophage
chr5_61348396_61348896	Macrophage
chr5_61392900_61393400	Macrophage
chr5_61402340_61402840	Macrophage
chr5_61403199_61403699	Macrophage
chr5_61410112_61410612	Macrophage
chr5_61417359_61417859	Macrophage
chr5_61423586_61424086	Macrophage
chr5_61482930_61483430	Macrophage
chr5_61515538_61516038	Macrophage
chr5_61582380_61582880	Macrophage&Endothelium
chr5_61595375_61595875	Macrophage
chr5_61605019_61605519	Macrophage
chr5_61626841_61627341	Macrophage
chr5_61647646_61648146	Macrophage
chr5_61666172_61666672	Macrophage&DC&Fibroblast&Endothelium
chr5_61673842_61674342	Macrophage&Endothelium
chr5_62310326_62310826	Macrophage
chr5_62521270_62521770	Macrophage
chr5_62547878_62548378	Macrophage
chr5_62572866_62573366	Macrophage
chr5_62585747_62586247	Macrophage&Neutrophil&Endothelium
chr5_62640404_62640904	Macrophage
chr5_62643768_62644268	Macrophage
chr5_62649425_62649925	Macrophage&Fibroblast
chr5_62653527_62654027	Macrophage&Endothelium
chr5_62689967_62690467	Macrophage&DC&Endothelium
chr5_62701000_62701500	Macrophage
chr5_62707518_62708018	Macrophage
chr5_62727824_62728324	Macrophage
chr5_62730978_62731478	Macrophage
chr5_62732495_62732995	Macrophage&DC
chr5_62778261_62778761	Macrophage
chr5_64637097_64637597	Macrophage
chr5_64822260_64822760	Macrophage&Endothelium
chr5_65041471_65041971	Macrophage&DC
chr5_65059780_65060280	Macrophage
chr5_65723114_65723614	Macrophage
chr5_65723979_65724479	Macrophage
chr5_65727480_65727980	Macrophage
chr5_65732005_65732505	Macrophage
chr5_65790276_65790776	Macrophage&DC&Neutrophil
chr5_65819730_65820230	Macrophage&Endothelium
chr5_65840080_65840580	Macrophage
chr5_65845265_65845765	Macrophage
chr5_65880531_65881031	Macrophage
chr5_65916599_65917099	Macrophage
chr5_66040824_66041324	Macrophage
chr5_66279881_66280381	Macrophage
chr5_66351704_66352204	Macrophage
chr5_66718517_66719017	Macrophage
chr5_66731987_66732487	Macrophage
chr5_66738908_66739408	Macrophage
chr5_67081234_67081734	Macrophage
chr5_67147684_67148184	Macrophage
chr5_67177953_67178453	Macrophage&DC&Neutrophil
chr5_67181591_67182091	Macrophage&DC&Neutrophil
chr5_67182334_67182834	Macrophage&Fibroblast&Endothelium
chr5_67190759_67191259	Macrophage&Fibroblast
chr5_67234781_67235281	Macrophage&Fibroblast&Endothelium
chr5_67285953_67286453	Macrophage
chr5_67288588_67289088	Macrophage
chr5_67299081_67299581	Macrophage
chr5_67301192_67301692	Macrophage&Fibroblast
chr5_67314998_67315498	Macrophage&Glial
chr5_67333121_67333621	Macrophage
chr5_67350093_67350593	Macrophage
chr5_67354006_67354506	Macrophage&Fibroblast
chr5_67360018_67360518	Macrophage
chr5_67408956_67409456	Macrophage
chr5_67542429_67542929	Macrophage
chr5_67815392_67815892	Macrophage
chr5_67932345_67932845	Macrophage
chr5_67976803_67977303	Macrophage&DC
chr5_67982666_67983166	Macrophage
chr5_67983244_67983744	Macrophage
chr5_68002778_68003278	Macrophage
chr5_68007390_68007890	Macrophage&Neutrophil
chr5_68084290_68084790	Macrophage
chr5_68086679_68087179	Macrophage&Fibroblast
chr5_68329536_68330036	Macrophage&Fibroblast
chr5_68331190_68331690	Macrophage&Neutrophil
chr5_68333933_68334433	Macrophage
chr5_68415412_68415912	Macrophage&Neutrophil&Endothelium
chr5_68433448_68433948	Macrophage&Neutrophil
chr5_68519098_68519598	Macrophage&DC
chr5_69317366_69317866	Macrophage&Neutrophil
chr5_69432346_69432846	Macrophage&DC
chr5_69467700_69468200	Macrophage
chr5_69468594_69469094	Macrophage
chr5_71454853_71455353	Macrophage
chr5_71522120_71522620	Macrophage
chr5_71529622_71530122	Macrophage
chr5_71758601_71759101	Macrophage
chr5_72368231_72368731	Macrophage
chr5_72372258_72372758	Macrophage&DC
chr5_72372813_72373313	Macrophage
chr5_72377422_72377922	Macrophage
chr5_72378539_72379039	Macrophage&Endothelium
chr5_72380065_72380565	Macrophage
chr5_72386551_72387051	Macrophage
chr5_72394658_72395158	Macrophage
chr5_72398314_72398814	Macrophage&DC
chr5_72398947_72399447	Macrophage
chr5_72438685_72439185	Macrophage
chr5_72463360_72463860	Macrophage&Fibroblast&Endothelium
chr5_72466142_72466642	Macrophage
chr5_72467930_72468430	Macrophage
chr5_72468566_72469066	Macrophage
chr5_72472725_72473225	Macrophage&DC
chr5_72476660_72477160	Macrophage&DC
chr5_72489828_72490328	Macrophage&Endothelium
chr5_72491065_72491565	Macrophage
chr5_72504037_72504537	Macrophage&DC&Fibroblast&Endothelium
chr5_72505475_72505975	Macrophage&Endothelium
chr5_72507196_72507696	Macrophage&DC&Endothelium
chr5_72510763_72511263	Macrophage&DC&Fibroblast&Endothelium
chr5_72525718_72526218	Macrophage
chr5_72587540_72588040	Macrophage
chr5_72812438_72812938	Macrophage
chr5_72818890_72819390	Macrophage
chr5_72844943_72845443	Macrophage
chr5_72856055_72856555	Macrophage
chr5_72874364_72874864	Macrophage
chr5_72920651_72921151	Macrophage
chr5_72922329_72922829	Macrophage
chr5_72936435_72936935	Macrophage
chr5_72937649_72938149	Macrophage&Endothelium
chr5_72940045_72940545	Macrophage
chr5_72940837_72941337	Macrophage
chr5_72949433_72949933	Macrophage
chr5_72952079_72952579	Macrophage
chr5_72955172_72955672	Macrophage&Endothelium
chr5_73117261_73117761	Macrophage
chr5_73174047_73174547	Macrophage
chr5_73328578_73329078	Macrophage
chr5_73528297_73528797	Macrophage
chr5_73783809_73784309	Macrophage&Endothelium
chr5_73796610_73797110	Macrophage&Endothelium
chr5_73859700_73860200	Macrophage
chr5_73918606_73919106	Macrophage
chr5_74035437_74035937	Macrophage&Fibroblast
chr5_74239209_74239709	Macrophage&DC&Neutrophil
chr5_74294283_74294783	Macrophage&DC&Fibroblast
chr5_74321267_74321767	Macrophage
chr5_74433428_74433928	Macrophage&Endothelium
chr5_74433971_74434471	Macrophage&Fibroblast&Endothelium
chr5_74434497_74434997	Macrophage
chr5_74452834_74453334	Macrophage&DC
chr5_74538304_74538804	Macrophage&Neutrophil&Fibroblast&Endothelium
chr5_74613208_74613708	Macrophage&Neutrophil
chr5_74667308_74667808	Macrophage&DC
chr5_74672879_74673379	Macrophage
chr5_74851939_74852439	Macrophage
chr5_74856932_74857432	Macrophage
chr5_75044255_75044755	Macrophage
chr5_75319113_75319613	Macrophage&DC&Neutrophil
chr5_75319656_75320156	Macrophage&DC
chr5_75320288_75320788	Macrophage&DC&Neutrophil
chr5_75320903_75321403	Macrophage&Neutrophil
chr5_75509918_75510418	Macrophage
chr5_75558887_75559387	Macrophage&Endothelium
chr5_75660044_75660544	Macrophage
chr5_75660649_75661149	Macrophage&DC
chr5_75678950_75679450	Macrophage
chr5_75710589_75711089	Macrophage
chr5_75992689_75993189	Macrophage
chr5_75994136_75994636	Macrophage
chr5_76199226_76199726	Macrophage
chr5_76269512_76270012	Macrophage
chr5_76270126_76270626	Macrophage
chr5_76279525_76280025	Macrophage
chr5_76294546_76295046	Macrophage&DC
chr5_76305236_76305736	Macrophage
chr5_76365575_76366075	Macrophage
chr5_76408231_76408731	Macrophage
chr5_76425021_76425521	Macrophage&Fibroblast
chr5_76468312_76468812	Macrophage&Neutrophil
chr5_76469011_76469511	Macrophage
chr5_76495858_76496358	Macrophage
chr5_76500807_76501307	Macrophage&DC
chr5_76552845_76553345	Macrophage
chr5_76554460_76554960	Macrophage
chr5_76564932_76565432	Macrophage&Neutrophil
chr5_76584374_76584874	Macrophage
chr5_76603954_76604454	Macrophage
chr5_76625400_76625900	Macrophage&Endothelium
chr5_76639284_76639784	Macrophage
chr5_76705481_76705981	Macrophage&Endothelium
chr5_76724834_76725334	Macrophage
chr5_76778802_76779302	Macrophage&DC&Neutrophil
chr5_76791900_76792400	Macrophage
chr5_76851659_76852159	Macrophage&Neutrophil
chr5_76853733_76854233	Macrophage
chr5_76946091_76946591	Macrophage
chr5_76954381_76954881	Macrophage
chr5_76958302_76958802	Macrophage
chr5_76959318_76959818	Macrophage
chr5_76960830_76961330	Macrophage
chr5_76990995_76991495	Macrophage
chr5_76999442_76999942	Macrophage
chr5_77016126_77016626	Macrophage
chr5_77024376_77024876	Macrophage&DC
chr5_77065214_77065714	Macrophage
chr5_77077530_77078030	Macrophage&Neutrophil&Endothelium
chr5_77087845_77088345	Macrophage
chr5_77117097_77117597	Macrophage
chr5_77146820_77147320	Macrophage
chr5_77225517_77226017	Macrophage
chr5_77236298_77236798	Macrophage&Neutrophil
chr5_77239066_77239566	Macrophage
chr5_77259325_77259825	Macrophage
chr5_77400483_77400983	Macrophage
chr5_77449187_77449687	Macrophage
chr5_77483622_77484122	Macrophage
chr5_77499411_77499911	Macrophage
chr5_77784308_77784808	Macrophage
chr5_77798444_77798944	Macrophage
chr5_77843959_77844459	Macrophage&Fibroblast
chr5_77864922_77865422	Macrophage
chr5_77957822_77958322	Macrophage&Fibroblast
chr5_78287797_78288297	Macrophage
chr5_78289955_78290455	Macrophage&Neutrophil
chr5_78340024_78340524	Macrophage
chr5_78354302_78354802	Macrophage
chr5_78355522_78356022	Macrophage
chr5_78495106_78495606	Macrophage
chr5_78501102_78501602	Macrophage&Neutrophil
chr5_78501889_78502389	Macrophage&Endothelium
chr5_78508085_78508585	Macrophage
chr5_78511131_78511631	Macrophage
chr5_78523555_78524055	Macrophage&Fibroblast&Endothelium
chr5_78524211_78524711	Macrophage&Fibroblast&Endothelium
chr5_78525960_78526460	Macrophage&Fibroblast&Endothelium
chr5_78527025_78527525	Macrophage&Fibroblast&Pericyte&Endothelium
chr5_78527547_78528047	Macrophage&Fibroblast
chr5_78528102_78528602	Macrophage
chr5_78529525_78530025	Macrophage
chr5_78534307_78534807	Macrophage
chr5_78534909_78535409	Macrophage
chr5_78540247_78540747	Macrophage&DC
chr5_78541175_78541675	Macrophage
chr5_78547777_78548277	Macrophage&Fibroblast&Pericyte&Endothelium
chr5_78549011_78549511	Macrophage&DC&Neutrophil&Endothelium
chr5_78569395_78569895	Macrophage
chr5_78586225_78586725	Macrophage&Fibroblast
chr5_78591232_78591732	Macrophage&Fibroblast&Endothelium
chr5_78591917_78592417	Macrophage&Endothelium
chr5_78594011_78594511	Macrophage
chr5_78630878_78631378	Macrophage
chr5_78633573_78634073	Macrophage
chr5_78650188_78650688	Macrophage&Fibroblast
chr5_78787792_78788292	Macrophage&Fibroblast&Endothelium
chr5_78894280_78894780	Macrophage
chr5_78906951_78907451	Macrophage&Neutrophil&Fibroblast
chr5_78993188_78993688	Macrophage
chr5_79020951_79021451	Macrophage&Fibroblast
chr5_79107050_79107550	Macrophage&DC&Fibroblast
chr5_79109807_79110307	Macrophage
chr5_79122911_79123411	Macrophage&Endothelium
chr5_79493560_79494060	Macrophage&Fibroblast
chr5_79507783_79508283	Macrophage&Endothelium
chr5_79512261_79512761	Macrophage
chr5_79517510_79518010	Macrophage
chr5_79529060_79529560	Macrophage&DC
chr5_79556108_79556608	Macrophage
chr5_79560422_79560922	Macrophage
chr5_79568153_79568653	Macrophage
chr5_79576010_79576510	Macrophage
chr5_79590386_79590886	Macrophage&DC
chr5_79619799_79620299	Macrophage
chr5_79658553_79659053	Macrophage
chr5_79690140_79690640	Macrophage&Fibroblast
chr5_79806717_79807217	Macrophage&Fibroblast
chr5_79962183_79962683	Macrophage&DC
chr5_80070469_80070969	Macrophage&DC
chr5_80103205_80103705	Macrophage
chr5_80122528_80123028	Macrophage&DC&Neutrophil
chr5_80123321_80123821	Macrophage
chr5_80126982_80127482	Macrophage&DC&Neutrophil
chr5_80135549_80136049	Macrophage&DC&Neutrophil
chr5_80137719_80138219	Macrophage
chr5_80141124_80141624	Macrophage&DC&Fibroblast&Endothelium
chr5_80145069_80145569	Macrophage
chr5_80145906_80146406	Macrophage
chr5_80151834_80152334	Macrophage&Fibroblast
chr5_80168540_80169040	Macrophage&Endothelium
chr5_80187273_80187773	Macrophage
chr5_80198471_80198971	Macrophage&Glial
chr5_80213396_80213896	Macrophage&Neutrophil
chr5_80239659_80240159	Macrophage&Endothelium
chr5_80246325_80246825	Macrophage&Fibroblast
chr5_80264282_80264782	Macrophage
chr5_80340933_80341433	Macrophage
chr5_80357576_80358076	Macrophage
chr5_80370339_80370839	Macrophage&Endothelium
chr5_80387303_80387803	Macrophage
chr5_80388465_80388965	Macrophage
chr5_80389571_80390071	Macrophage&Neutrophil
chr5_80400305_80400805	Macrophage
chr5_80403718_80404218	Macrophage
chr5_80406792_80407292	Macrophage&Fibroblast
chr5_80409705_80410205	Macrophage&Fibroblast
chr5_80411867_80412367	Macrophage&Fibroblast
chr5_80414078_80414578	Macrophage&Neutrophil
chr5_80437245_80437745	Macrophage
chr5_80466603_80467103	Macrophage
chr5_80503597_80504097	Macrophage&Neutrophil
chr5_80620169_80620669	Macrophage
chr5_80750039_80750539	Macrophage
chr5_80904449_80904949	Macrophage
chr5_81398683_81399183	Macrophage
chr5_81506869_81507369	Macrophage&DC&Neutrophil&Endothelium
chr5_81759640_81760140	Macrophage&Endothelium
chr5_81761214_81761714	Macrophage
chr5_81763247_81763747	Macrophage
chr5_81829101_81829601	Macrophage
chr5_81898378_81898878	Macrophage&Neutrophil
chr5_82043970_82044470	Macrophage&DC&Neutrophil
chr5_82100592_82101092	Macrophage&DC&Neutrophil
chr5_82674661_82675161	Macrophage
chr5_82931068_82931568	Macrophage
chr5_83156892_83157392	Macrophage
chr5_83312622_83313122	Macrophage&DC
chr5_83320888_83321388	Macrophage&Fibroblast
chr5_83323735_83324235	Macrophage
chr5_83368312_83368812	Macrophage&DC
chr5_83368874_83369374	Macrophage
chr5_83410290_83410790	Macrophage
chr5_83441701_83442201	Macrophage
chr5_83474418_83474918	Macrophage&Fibroblast
chr5_83527226_83527726	Macrophage
chr5_83539053_83539553	Macrophage
chr5_83744832_83745332	Macrophage
chr5_83750703_83751203	Macrophage&DC
chr5_83856833_83857333	Macrophage&Fibroblast&Endothelium
chr5_83937831_83938331	Macrophage
chr5_84197427_84197927	Macrophage
chr5_84228197_84228697	Macrophage
chr5_84301481_84301981	Macrophage
chr5_84604847_84605347	Macrophage
chr5_84618211_84618711	Macrophage
chr5_84740937_84741437	Macrophage
chr5_84791096_84791596	Macrophage
chr5_86970277_86970777	Macrophage
chr5_86971142_86971642	Macrophage&DC
chr5_86978412_86978912	Macrophage
chr5_86979696_86980196	Macrophage&DC&Fibroblast
chr5_87002462_87002962	Macrophage
chr5_87013022_87013522	Macrophage
chr5_87015765_87016265	Macrophage&DC
chr5_87054730_87055230	Macrophage
chr5_87079190_87079690	Macrophage
chr5_87119195_87119695	Macrophage
chr5_87151417_87151917	Macrophage&DC
chr5_87243436_87243936	Macrophage
chr5_87298647_87299147	Macrophage
chr5_87334617_87335117	Macrophage
chr5_87370368_87370868	Macrophage
chr5_87374891_87375391	Macrophage
chr5_87399670_87400170	Macrophage&Neutrophil
chr5_88778694_88779194	Macrophage&Endothelium
chr5_88824877_88825377	Macrophage&Endothelium
chr5_88842749_88843249	Macrophage
chr5_88875636_88876136	Macrophage
chr5_88890484_88890984	Macrophage
chr5_88945213_88945713	Macrophage
chr5_89106434_89106934	Macrophage
chr5_89120650_89121150	Macrophage
chr5_89245413_89245913	Macrophage
chr5_89246218_89246718	Macrophage
chr5_89256023_89256523	Macrophage
chr5_89290905_89291405	Macrophage
chr5_89418606_89419106	Macrophage&Neutrophil
chr5_89686326_89686826	Macrophage&Fibroblast
chr5_89967720_89968220	Macrophage
chr5_90134839_90135339	Macrophage
chr5_90185294_90185794	Macrophage
chr5_90551364_90551864	Macrophage
chr5_90843378_90843878	Macrophage
chr5_90854089_90854589	Macrophage&DC&Endothelium
chr5_90871284_90871784	Macrophage&Fibroblast&Endothelium
chr5_90878097_90878597	Macrophage&Fibroblast&Endothelium
chr5_90878772_90879272	Macrophage&Fibroblast&Endothelium
chr5_91053241_91053741	Macrophage&Endothelium
chr5_91101739_91102239	Macrophage&Fibroblast
chr5_91123844_91124344	Macrophage
chr5_91132455_91132955	Macrophage
chr5_91135768_91136268	Macrophage
chr5_91139755_91140255	Macrophage&Fibroblast
chr5_91156064_91156564	Macrophage
chr5_91162157_91162657	Macrophage&Neutrophil
chr5_91219069_91219569	Macrophage
chr5_91231130_91231630	Macrophage&DC&Fibroblast
chr5_91280381_91280881	Macrophage&Fibroblast&Endothelium
chr5_91301461_91301961	Macrophage&Fibroblast
chr5_91313164_91313664	Macrophage&Endothelium
chr5_91468977_91469477	Macrophage
chr5_91469732_91470232	Macrophage&DC
chr5_93570567_93571067	Macrophage
chr5_93596544_93597044	Macrophage
chr5_93604100_93604600	Macrophage&Fibroblast
chr5_94366802_94367302	Macrophage
chr5_94376673_94377173	Macrophage&DC
chr5_94422741_94423241	Macrophage&Endothelium
chr5_94433338_94433838	Macrophage
chr5_94545888_94546388	Macrophage&DC
chr5_94945550_94946050	Macrophage&Endothelium
chr5_94992256_94992756	Macrophage
chr5_94995077_94995577	Macrophage
chr5_95008169_95008669	Macrophage
chr5_95019980_95020480	Macrophage
chr5_95023252_95023752	Macrophage
chr5_95026746_95027246	Macrophage
chr5_95027303_95027803	Macrophage&DC&Neutrophil&Endothelium
chr5_95029415_95029915	Macrophage&Neutrophil&Fibroblast
chr5_95032716_95033216	Macrophage&Endothelium
chr5_95036226_95036726	Macrophage&Fibroblast
chr5_95043171_95043671	Macrophage&Endothelium
chr5_95044760_95045260	Macrophage&Neutrophil
chr5_95048571_95049071	Macrophage
chr5_95049226_95049726	Macrophage
chr5_95057565_95058065	Macrophage
chr5_95059624_95060124	Macrophage&Neutrophil
chr5_95061666_95062166	Macrophage
chr5_95066200_95066700	Macrophage
chr5_95068278_95068778	Macrophage&Endothelium
chr5_95069764_95070264	Macrophage&DC&Neutrophil&Endothelium
chr5_95070334_95070834	Macrophage&Neutrophil&Fibroblast&Endothelium
chr5_95070876_95071376	Macrophage&Endothelium
chr5_95075063_95075563	Macrophage
chr5_95076169_95076669	Macrophage&Endothelium
chr5_95079195_95079695	Macrophage&Endothelium
chr5_95081545_95082045	Macrophage&DC&Neutrophil&Fibroblast&Endothelium
chr5_95086874_95087374	Macrophage&DC&Neutrophil
chr5_95087904_95088404	Macrophage&DC&Fibroblast
chr5_95102002_95102502	Macrophage&Fibroblast
chr5_95102646_95103146	Macrophage
chr5_95152380_95152880	Macrophage&Endothelium
chr5_95152904_95153404	Macrophage
chr5_95238913_95239413	Macrophage&Fibroblast&Endothelium
chr5_95261605_95262105	Macrophage&DC
chr5_95369730_95370230	Macrophage&Fibroblast
chr5_95629313_95629813	Macrophage
chr5_95631119_95631619	Macrophage
chr5_95667069_95667569	Macrophage
chr5_95671783_95672283	Macrophage
chr5_95725218_95725718	Macrophage
chr5_95727098_95727598	Macrophage&Fibroblast
chr5_95738011_95738511	Macrophage&Neutrophil
chr5_95779604_95780104	Macrophage&Neutrophil
chr5_95834317_95834817	Macrophage
chr5_95840918_95841418	Macrophage
chr5_95843685_95844185	Macrophage&Fibroblast
chr5_95850542_95851042	Macrophage&Neutrophil
chr5_95884494_95884994	Macrophage
chr5_95916776_95917276	Macrophage
chr5_95928734_95929234	Macrophage
chr5_96049851_96050351	Macrophage&Fibroblast
chr5_96054250_96054750	Macrophage&Neutrophil
chr5_96075733_96076233	Macrophage
chr5_96117631_96118131	Macrophage
chr5_96149448_96149948	Macrophage
chr5_96151763_96152263	Macrophage&Neutrophil
chr5_96506245_96506745	Macrophage
chr5_96584634_96585134	Macrophage&Endothelium
chr5_96596069_96596569	Macrophage
chr5_96625274_96625774	Macrophage
chr5_96633679_96634179	Macrophage&DC&Fibroblast
chr5_96681032_96681532	Macrophage
chr5_96757171_96757671	Macrophage&Endothelium
chr5_96830915_96831415	Macrophage
chr5_96926234_96926734	Macrophage
chr5_97043989_97044489	Macrophage
chr5_97049120_97049620	Macrophage&DC
chr5_97097763_97098263	Macrophage&Neutrophil
chr5_97133044_97133544	Macrophage
chr5_97148076_97148576	Macrophage
chr5_97194303_97194803	Macrophage
chr5_98911114_98911614	Macrophage
chr5_98934545_98935045	Macrophage
chr5_98941449_98941949	Macrophage&Neutrophil
chr5_98961896_98962396	Macrophage&Neutrophil
chr5_99030891_99031391	Macrophage
chr5_99129582_99130082	Macrophage
chr5_99311794_99312294	Macrophage
chr5_99315354_99315854	Macrophage&DC
chr5_100299201_100299701	Macrophage
chr5_100313554_100314054	Macrophage&DC
chr5_100776423_100776923	Macrophage
chr5_100815811_100816311	Macrophage
chr5_100819909_100820409	Macrophage
chr5_100828678_100829178	Macrophage&Endothelium
chr5_100846693_100847193	Macrophage&Endothelium
chr5_100877200_100877700	Macrophage&Endothelium
chr5_100950925_100951425	Macrophage&DC
chr5_101943704_101944204	Macrophage
chr5_102211104_102211604	Macrophage
chr5_102312546_102313046	Macrophage
chr5_102701725_102702225	Macrophage
chr5_102802415_102802915	Macrophage
chr5_102855578_102856078	Macrophage
chr5_102865738_102866238	Macrophage&Fibroblast&Endothelium
chr5_102867910_102868410	Macrophage
chr5_103024969_103025469	Macrophage
chr5_103108031_103108531	Macrophage
chr5_103145136_103145636	Macrophage
chr5_103166650_103167150	Macrophage
chr5_103691729_103692229	Macrophage
chr5_107300953_107301453	Macrophage
chr5_107301941_107302441	Macrophage
chr5_107359507_107360007	Macrophage&Fibroblast
chr5_107361359_107361859	Macrophage
chr5_107361898_107362398	Macrophage&Fibroblast
chr5_107364646_107365146	Macrophage
chr5_107389625_107390125	Macrophage&Neutrophil
chr5_107893619_107894119	Macrophage
chr5_108660167_108660667	Macrophage
chr5_108687760_108688260	Macrophage
chr5_108719425_108719925	Macrophage
chr5_108766567_108767067	Macrophage
chr5_109249208_109249708	Macrophage
chr5_109506494_109506994	Macrophage&DC&Endothelium
chr5_109563629_109564129	Macrophage
chr5_109618869_109619369	Macrophage
chr5_109637554_109638054	Macrophage
chr5_109654396_109654896	Macrophage
chr5_109743715_109744215	Macrophage
chr5_109762747_109763247	Macrophage
chr5_109961710_109962210	Macrophage&DC
chr5_109963180_109963680	Macrophage
chr5_110000663_110001163	Macrophage&DC
chr5_110001266_110001766	Macrophage
chr5_110001828_110002328	Macrophage
chr5_110070781_110071281	Macrophage&Fibroblast
chr5_110094479_110094979	Macrophage
chr5_110096352_110096852	Macrophage
chr5_110338363_110338863	Macrophage
chr5_110340796_110341296	Macrophage
chr5_110401826_110402326	Macrophage
chr5_111070633_111071133	Macrophage
chr5_111095939_111096439	Macrophage
chr5_111137454_111137954	Macrophage
chr5_111138077_111138577	Macrophage
chr5_111461908_111462408	Macrophage
chr5_111469915_111470415	Macrophage
chr5_111556461_111556961	Macrophage
chr5_111557590_111558090	Macrophage
chr5_111580928_111581428	Macrophage
chr5_111582966_111583466	Macrophage
chr5_111776902_111777402	Macrophage
chr5_111779801_111780301	Macrophage&Fibroblast&Endothelium
chr5_111781217_111781717	Macrophage&Fibroblast
chr5_111928413_111928913	Macrophage&DC
chr5_111930398_111930898	Macrophage
chr5_111931074_111931574	Macrophage&DC
chr5_112106816_112107316	Macrophage&DC
chr5_112109520_112110020	Macrophage&DC&Fibroblast
chr5_112117447_112117947	Macrophage
chr5_112124765_112125265	Macrophage
chr5_112142691_112143191	Macrophage&Endothelium
chr5_112641035_112641535	Macrophage
chr5_112891425_112891925	Macrophage
chr5_112904959_112905459	Macrophage
chr5_112960879_112961379	Macrophage
chr5_112967812_112968312	Macrophage
chr5_113006151_113006651	Macrophage
chr5_113047210_113047710	Macrophage
chr5_113056892_113057392	Macrophage
chr5_113194582_113195082	Macrophage
chr5_113246745_113247245	Macrophage&Fibroblast
chr5_113251643_113252143	Macrophage
chr5_113264018_113264518	Macrophage&Fibroblast
chr5_113266170_113266670	Macrophage&Fibroblast
chr5_113272005_113272505	Macrophage
chr5_113278903_113279403	Macrophage&DC
chr5_113286127_113286627	Macrophage&Fibroblast
chr5_113297967_113298467	Macrophage
chr5_113336846_113337346	Macrophage&Endothelium
chr5_113340341_113340841	Macrophage
chr5_113344955_113345455	Macrophage
chr5_113358037_113358537	Macrophage
chr5_113515673_113516173	Macrophage
chr5_113632896_113633396	Macrophage
chr5_113645646_113646146	Macrophage
chr5_115132479_115132979	Macrophage
chr5_115169224_115169724	Macrophage
chr5_115271695_115272195	Macrophage&DC&Neutrophil
chr5_115289023_115289523	Macrophage
chr5_115448593_115449093	Macrophage
chr5_115450632_115451132	Macrophage&Fibroblast
chr5_115472498_115472998	Macrophage&Fibroblast
chr5_115475719_115476219	Macrophage&DC
chr5_115484377_115484877	Macrophage
chr5_115583417_115583917	Macrophage&Fibroblast
chr5_115831090_115831590	Macrophage
chr5_115843707_115844207	Macrophage
chr5_115940927_115941427	Macrophage&Fibroblast
chr5_116079145_116079645	Macrophage
chr5_116091348_116091848	Macrophage
chr5_117859157_117859657	Macrophage
chr5_117863544_117864044	Macrophage
chr5_117864148_117864648	Macrophage&Neutrophil
chr5_117888578_117889078	Macrophage&Neutrophil&Fibroblast&Endothelium
chr5_117942923_117943423	Macrophage
chr5_119019918_119020418	Macrophage
chr5_119049738_119050238	Macrophage
chr5_119200808_119201308	Macrophage
chr5_119382169_119382669	Macrophage
chr5_119386875_119387375	Macrophage&Fibroblast
chr5_119397690_119398190	Macrophage
chr5_119418088_119418588	Macrophage
chr5_119426031_119426531	Macrophage&Neutrophil
chr5_119438513_119439013	Macrophage&Neutrophil
chr5_119681648_119682148	Macrophage
chr5_120037404_120037904	Macrophage
chr5_120039694_120040194	Macrophage
chr5_120043402_120043902	Macrophage
chr5_120093116_120093616	Macrophage
chr5_120138930_120139430	Macrophage&Fibroblast
chr5_120139659_120140159	Macrophage&Fibroblast
chr5_120239021_120239521	Macrophage
chr5_120258109_120258609	Macrophage&DC
chr5_120320579_120321079	Macrophage
chr5_120388210_120388710	Macrophage&Fibroblast
chr5_121962954_121963454	Macrophage
chr5_121969186_121969686	Macrophage&Fibroblast&Endothelium
chr5_121979533_121980033	Macrophage&DC&Neutrophil
chr5_122128581_122129081	Macrophage
chr5_122129304_122129804	Macrophage&Fibroblast&Endothelium
chr5_122192848_122193348	Macrophage
chr5_122195739_122196239	Macrophage&Fibroblast
chr5_122219713_122220213	Macrophage&DC&Fibroblast
chr5_122220407_122220907	Macrophage&DC
chr5_122236216_122236716	Macrophage
chr5_122292304_122292804	Macrophage&Fibroblast
chr5_122312567_122313067	Macrophage&Fibroblast&Endothelium
chr5_122408749_122409249	Macrophage&DC
chr5_122703218_122703718	Macrophage
chr5_122770423_122770923	Macrophage
chr5_122773604_122774104	Macrophage
chr5_122774719_122775219	Macrophage
chr5_122849126_122849626	Macrophage
chr5_122849796_122850296	Macrophage&Neutrophil
chr5_122916003_122916503	Macrophage&Fibroblast
chr5_122943067_122943567	Macrophage&Fibroblast
chr5_123012255_123012755	Macrophage
chr5_123425376_123425876	Macrophage&Neutrophil
chr5_123433504_123434004	Macrophage
chr5_123582847_123583347	Macrophage&Endothelium
chr5_123647044_123647544	Macrophage&DC
chr5_124659165_124659665	Macrophage&Endothelium
chr5_124859506_124860006	Macrophage
chr5_124878851_124879351	Macrophage&Neutrophil
chr5_124912513_124913013	Macrophage
chr5_124919015_124919515	Macrophage
chr5_124961472_124961972	Macrophage
chr5_124963489_124963989	Macrophage&Fibroblast
chr5_126357911_126358411	Macrophage&DC
chr5_126488371_126488871	Macrophage&Fibroblast&Endothelium
chr5_126525546_126526046	Macrophage&Endothelium
chr5_126660009_126660509	Macrophage
chr5_126713030_126713530	Macrophage
chr5_126714995_126715495	Macrophage&DC
chr5_126730266_126730766	Macrophage
chr5_126798802_126799302	Macrophage
chr5_126809832_126810332	Macrophage&Neutrophil
chr5_126867128_126867628	Macrophage&Endothelium
chr5_127080154_127080654	Macrophage
chr5_127423118_127423618	Macrophage
chr5_127723494_127723994	Macrophage&Endothelium
chr5_127831967_127832467	Macrophage
chr5_127839456_127839956	Macrophage&DC
chr5_127840089_127840589	Macrophage
chr5_128432991_128433491	Macrophage
chr5_128521073_128521573	Macrophage
chr5_128528788_128529288	Macrophage&Fibroblast
chr5_128537333_128537833	Macrophage&Fibroblast
chr5_128538069_128538569	Macrophage&Fibroblast
chr5_128538831_128539331	Macrophage&Fibroblast
chr5_128927560_128928060	Macrophage
chr5_130034764_130035264	Macrophage
chr5_130211692_130212192	Macrophage
chr5_130237701_130238201	Macrophage&DC&Endothelium
chr5_130540555_130541055	Macrophage&DC
chr5_130541831_130542331	Macrophage
chr5_130548314_130548814	Macrophage
chr5_130764857_130765357	Macrophage&DC
chr5_130989068_130989568	Macrophage
chr5_131067551_131068051	Macrophage
chr5_131084376_131084876	Macrophage
chr5_131214597_131215097	Macrophage
chr5_131268548_131269048	Macrophage
chr5_131329094_131329594	Macrophage
chr5_131462452_131462952	Macrophage&Endothelium
chr5_131463603_131464103	Macrophage
chr5_131509730_131510230	Macrophage&Neutrophil
chr5_131794550_131795050	Macrophage&Neutrophil
chr5_131943853_131944353	Macrophage&DC
chr5_131944643_131945143	Macrophage&Neutrophil
chr5_132044163_132044663	Macrophage&Neutrophil
chr5_132069258_132069758	Macrophage
chr5_132257810_132258310	Macrophage&Fibroblast&Endothelium
chr5_132293387_132293887	Macrophage&Fibroblast&Endothelium
chr5_132298243_132298743	Macrophage
chr5_132387635_132388135	Macrophage&Fibroblast&Endothelium
chr5_132388333_132388833	Macrophage&Fibroblast&Endothelium
chr5_132416943_132417443	Macrophage&Endothelium
chr5_132435820_132436320	Macrophage
chr5_132439476_132439976	Macrophage&Fibroblast&Endothelium
chr5_132493788_132494288	Macrophage
chr5_132498163_132498663	Macrophage&Fibroblast&Endothelium
chr5_132763121_132763621	Macrophage&DC
chr5_132782146_132782646	Macrophage&DC&Endothelium
chr5_132804166_132804666	Macrophage
chr5_132812109_132812609	Macrophage&DC
chr5_132887186_132887686	Macrophage
chr5_132962041_132962541	Macrophage
chr5_132979514_132980014	Macrophage
chr5_133034028_133034528	Macrophage
chr5_133040510_133041010	Macrophage
chr5_133052613_133053113	Macrophage
chr5_133147361_133147861	Macrophage&Fibroblast
chr5_133241149_133241649	Macrophage&DC&Neutrophil
chr5_133267563_133268063	Macrophage
chr5_134242060_134242560	Macrophage&Fibroblast
chr5_134248258_134248758	Macrophage
chr5_134249710_134250210	Macrophage&DC&Neutrophil
chr5_134533377_134533877	Macrophage
chr5_134567915_134568415	Macrophage&Endothelium
chr5_134568672_134569172	Macrophage&Endothelium
chr5_134732663_134733163	Macrophage
chr5_134772711_134773211	Macrophage
chr5_135116144_135116644	Macrophage&DC
chr5_135116863_135117363	Macrophage
chr5_135119436_135119936	Macrophage
chr5_135140704_135141204	Macrophage&DC
chr5_135171258_135171758	Macrophage
chr5_135215233_135215733	Macrophage&DC
chr5_135223775_135224275	Macrophage
chr5_135377253_135377753	Macrophage
chr5_135383224_135383724	Macrophage
chr5_135392175_135392675	Macrophage&DC
chr5_135393121_135393621	Macrophage&DC&Neutrophil
chr5_135395179_135395679	Macrophage
chr5_135395796_135396296	Macrophage&Neutrophil
chr5_135397014_135397514	Macrophage
chr5_135399017_135399517	Macrophage&Neutrophil
chr5_135399559_135400059	Macrophage&Neutrophil
chr5_135426039_135426539	Macrophage
chr5_135430648_135431148	Macrophage
chr5_135433488_135433988	Macrophage
chr5_135434451_135434951	Macrophage&Fibroblast
chr5_135436519_135437019	Macrophage
chr5_135437445_135437945	Macrophage&DC
chr5_135438643_135439143	Macrophage
chr5_135440733_135441233	Macrophage
chr5_135441247_135441747	Macrophage&Fibroblast
chr5_135444239_135444739	Macrophage&DC
chr5_135445494_135445994	Macrophage
chr5_135446168_135446668	Macrophage
chr5_135448271_135448771	Macrophage
chr5_135449042_135449542	Macrophage
chr5_135451664_135452164	Macrophage
chr5_135452206_135452706	Macrophage&DC
chr5_135455853_135456353	Macrophage&DC
chr5_135456381_135456881	Macrophage&DC
chr5_135481347_135481847	Macrophage&DC
chr5_135493337_135493837	Macrophage&Fibroblast
chr5_135544875_135545375	Macrophage
chr5_135560738_135561238	Macrophage
chr5_135571743_135572243	Macrophage&DC&Fibroblast
chr5_135589121_135589621	Macrophage&DC
chr5_135600884_135601384	Macrophage
chr5_135861649_135862149	Macrophage
chr5_135964601_135965101	Macrophage&Fibroblast
chr5_135990594_135991094	Macrophage
chr5_135999370_135999870	Macrophage&DC
chr5_136000842_136001342	Macrophage&DC
chr5_136011301_136011801	Macrophage&Fibroblast&Endothelium
chr5_136012346_136012846	Macrophage
chr5_136013827_136014327	Macrophage&Fibroblast
chr5_136016560_136017060	Macrophage
chr5_136017153_136017653	Macrophage
chr5_136019362_136019862	Macrophage&Fibroblast&Pericyte&Endothelium
chr5_136020964_136021464	Macrophage&Fibroblast
chr5_136029205_136029705	Macrophage&Fibroblast
chr5_136029714_136030214	Macrophage&Fibroblast
chr5_136031702_136032202	Macrophage&Fibroblast&Endothelium
chr5_136046303_136046803	Macrophage
chr5_136047224_136047724	Macrophage
chr5_136047793_136048293	Macrophage&DC&Endothelium
chr5_136051794_136052294	Macrophage
chr5_136065710_136066210	Macrophage
chr5_136066523_136067023	Macrophage&Fibroblast
chr5_137566755_137567255	Macrophage
chr5_137575839_137576339	Macrophage&Endothelium
chr5_137582225_137582725	Macrophage&Neutrophil
chr5_137613535_137614035	Macrophage
chr5_137622782_137623282	Macrophage
chr5_137994972_137995472	Macrophage
chr5_138011873_138012373	Macrophage
chr5_138042151_138042651	Macrophage&Neutrophil
chr5_138055150_138055650	Macrophage&Fibroblast
chr5_138262025_138262525	Macrophage
chr5_138287185_138287685	Macrophage
chr5_138369099_138369599	Macrophage&DC
chr5_138370468_138370968	Macrophage
chr5_138458364_138458864	Macrophage&Fibroblast
chr5_138461291_138461791	Macrophage&Fibroblast&Endothelium
chr5_138462022_138462522	Macrophage
chr5_138501676_138502176	Macrophage
chr5_138502209_138502709	Macrophage
chr5_138504484_138504984	Macrophage&DC
chr5_138514033_138514533	Macrophage
chr5_138519237_138519737	Macrophage
chr5_138522375_138522875	Macrophage
chr5_138532674_138533174	Macrophage
chr5_138539457_138539957	Macrophage&Neutrophil
chr5_138545272_138545772	Macrophage
chr5_138571768_138572268	Macrophage
chr5_138575563_138576063	Macrophage
chr5_138605196_138605696	Macrophage&Endothelium
chr5_138610643_138611143	Macrophage
chr5_138619504_138620004	Macrophage&Fibroblast
chr5_138625187_138625687	Macrophage
chr5_138641753_138642253	Macrophage
chr5_138657175_138657675	Macrophage
chr5_138706849_138707349	Macrophage&Fibroblast
chr5_138789597_138790097	Macrophage
chr5_138900524_138901024	Macrophage&Endothelium
chr5_138961671_138962171	Macrophage
chr5_138975017_138975517	Macrophage&Fibroblast&Endothelium
chr5_139027041_139027541	Macrophage&Neutrophil
chr5_139027787_139028287	Macrophage&Fibroblast&Endothelium
chr5_139131899_139132399	Macrophage
chr5_139149663_139150163	Macrophage&Neutrophil
chr5_139150296_139150796	Macrophage&Neutrophil
chr5_139173653_139174153	Macrophage
chr5_139182548_139183048	Macrophage&Neutrophil
chr5_139192209_139192709	Macrophage
chr5_139196262_139196762	Macrophage
chr5_139246248_139246748	Macrophage
chr5_139251917_139252417	Macrophage
chr5_139262567_139263067	Macrophage&Fibroblast&Endothelium
chr5_139266086_139266586	Macrophage&Endothelium
chr5_139423915_139424415	Macrophage
chr5_139442802_139443302	Macrophage
chr5_139488244_139488744	Macrophage&DC
chr5_139501337_139501837	Macrophage
chr5_139503852_139504352	Macrophage
chr5_139658437_139658937	Macrophage&Fibroblast&Endothelium
chr5_139868784_139869284	Macrophage&Endothelium
chr5_139962461_139962961	Macrophage
chr5_139985610_139986110	Macrophage&Fibroblast
chr5_140106026_140106526	Macrophage
chr5_140166863_140167363	Macrophage
chr5_140169342_140169842	Macrophage
chr5_140186345_140186845	Macrophage
chr5_140235795_140236295	Macrophage&Neutrophil
chr5_140272438_140272938	Macrophage
chr5_140273457_140273957	Macrophage&DC
chr5_140275097_140275597	Macrophage
chr5_140295363_140295863	Macrophage
chr5_140306352_140306852	Macrophage
chr5_140311968_140312468	Macrophage&Endothelium
chr5_140319773_140320273	Macrophage
chr5_140321695_140322195	Macrophage&DC&Neutrophil
chr5_140322783_140323283	Macrophage&Glial
chr5_140324606_140325106	Macrophage
chr5_140420675_140421175	Macrophage
chr5_140546043_140546543	Macrophage
chr5_140549213_140549713	Macrophage&Endothelium
chr5_140550661_140551161	Macrophage
chr5_140551797_140552297	Macrophage
chr5_140553624_140554124	Macrophage
chr5_140555103_140555603	Macrophage
chr5_140558499_140558999	Macrophage
chr5_140561245_140561745	Macrophage
chr5_140561834_140562334	Macrophage
chr5_140564196_140564696	Macrophage&Fibroblast
chr5_140574174_140574674	Macrophage&Fibroblast
chr5_140576638_140577138	Macrophage
chr5_140588258_140588758	Macrophage&Fibroblast
chr5_140589143_140589643	Macrophage&Endothelium
chr5_140591907_140592407	Macrophage
chr5_140594837_140595337	Macrophage
chr5_140595469_140595969	Macrophage&Endothelium
chr5_140602076_140602576	Macrophage
chr5_140602815_140603315	Macrophage
chr5_140603640_140604140	Macrophage
chr5_140606944_140607444	Macrophage
chr5_140614398_140614898	Macrophage
chr5_140622931_140623431	Macrophage
chr5_140628638_140629138	Macrophage
chr5_140629788_140630288	Macrophage
chr5_140632622_140633122	Macrophage
chr5_140633173_140633673	Macrophage&DC
chr5_140633821_140634321	Macrophage
chr5_140637320_140637820	Macrophage
chr5_140638600_140639100	Macrophage
chr5_140663939_140664439	Macrophage
chr5_140672378_140672878	Macrophage
chr5_140673557_140674057	Macrophage
chr5_140677874_140678374	Macrophage
chr5_141407721_141408221	Macrophage&Endothelium
chr5_141412731_141413231	Macrophage
chr5_141463203_141463703	Macrophage
chr5_141517257_141517757	Macrophage
chr5_141519909_141520409	Macrophage
chr5_141524632_141525132	Macrophage&Fibroblast
chr5_141585505_141586005	Macrophage
chr5_141597327_141597827	Macrophage&DC
chr5_141627213_141627713	Macrophage
chr5_141642922_141643422	Macrophage
chr5_141679692_141680192	Macrophage&Endothelium
chr5_141685533_141686033	Macrophage
chr5_141691299_141691799	Macrophage&Neutrophil
chr5_141860938_141861438	Macrophage
chr5_141862462_141862962	Macrophage
chr5_141888984_141889484	Macrophage&Endothelium
chr5_141898664_141899164	Macrophage
chr5_141905359_141905859	Macrophage
chr5_141940920_141941420	Macrophage&DC&Fibroblast
chr5_141945730_141946230	Macrophage&Endothelium
chr5_141947363_141947863	Macrophage&Endothelium
chr5_141953592_141954092	Macrophage&Endothelium
chr5_141954150_141954650	Macrophage&Neutrophil
chr5_141957421_141957921	Macrophage&Endothelium
chr5_141958052_141958552	Macrophage&Fibroblast&Endothelium
chr5_141958632_141959132	Macrophage&Endothelium
chr5_141996703_141997203	Macrophage
chr5_142012010_142012510	Macrophage
chr5_142046125_142046625	Macrophage&DC
chr5_142051917_142052417	Macrophage
chr5_142053405_142053905	Macrophage&Fibroblast&Endothelium
chr5_142054060_142054560	Macrophage
chr5_142059506_142060006	Macrophage
chr5_142065227_142065727	Macrophage
chr5_142069509_142070009	Macrophage
chr5_142094990_142095490	Macrophage
chr5_142109942_142110442	Macrophage&Fibroblast
chr5_142125438_142125938	Macrophage&Fibroblast
chr5_142133329_142133829	Macrophage
chr5_142134275_142134775	Macrophage
chr5_142157135_142157635	Macrophage
chr5_142184979_142185479	Macrophage&Fibroblast
chr5_142192149_142192649	Macrophage
chr5_142236319_142236819	Macrophage
chr5_142388619_142389119	Macrophage
chr5_142401053_142401553	Macrophage
chr5_142527857_142528357	Macrophage
chr5_142626075_142626575	Macrophage&Endothelium
chr5_142664612_142665112	Macrophage
chr5_142692438_142692938	Macrophage
chr5_142726285_142726785	Macrophage
chr5_142726811_142727311	Macrophage
chr5_142727361_142727861	Macrophage
chr5_142728065_142728565	Macrophage
chr5_142737190_142737690	Macrophage
chr5_142743648_142744148	Macrophage&Endothelium
chr5_142749279_142749779	Macrophage&DC
chr5_142758416_142758916	Macrophage&DC&Neutrophil
chr5_142762422_142762922	Macrophage
chr5_142777054_142777554	Macrophage&Neutrophil
chr5_142794584_142795084	Macrophage&Neutrophil
chr5_142802768_142803268	Macrophage
chr5_142803326_142803826	Macrophage&DC&Neutrophil&Endothelium
chr5_142814074_142814574	Macrophage&Neutrophil&Endothelium
chr5_142816394_142816894	Macrophage
chr5_142816914_142817414	Macrophage
chr5_142826434_142826934	Macrophage&Endothelium
chr5_142826971_142827471	Macrophage
chr5_142835987_142836487	Macrophage&Neutrophil
chr5_142837184_142837684	Macrophage&DC&Neutrophil
chr5_142837739_142838239	Macrophage
chr5_142841416_142841916	Macrophage&Fibroblast
chr5_142844475_142844975	Macrophage&Neutrophil
chr5_142845826_142846326	Macrophage
chr5_142846330_142846830	Macrophage
chr5_142848068_142848568	Macrophage
chr5_142855295_142855795	Macrophage
chr5_142856256_142856756	Macrophage&Neutrophil
chr5_142860229_142860729	Macrophage&Endothelium
chr5_142865669_142866169	Macrophage
chr5_142881646_142882146	Macrophage
chr5_142902485_142902985	Macrophage&Fibroblast&Endothelium
chr5_142924535_142925035	Macrophage&Neutrophil
chr5_142930672_142931172	Macrophage
chr5_142933979_142934479	Macrophage
chr5_142934956_142935456	Macrophage&Fibroblast
chr5_142938890_142939390	Macrophage
chr5_142939810_142940310	Macrophage&Endothelium
chr5_142941206_142941706	Macrophage
chr5_142950697_142951197	Macrophage
chr5_142951224_142951724	Macrophage
chr5_142969787_142970287	Macrophage
chr5_142971583_142972083	Macrophage
chr5_142974387_142974887	Macrophage&Fibroblast
chr5_142976794_142977294	Macrophage&DC
chr5_142978154_142978654	Macrophage
chr5_142978675_142979175	Macrophage
chr5_142983949_142984449	Macrophage
chr5_142994193_142994693	Macrophage
chr5_143006976_143007476	Macrophage&Endothelium
chr5_143011499_143011999	Macrophage
chr5_143025272_143025772	Macrophage
chr5_143051501_143052001	Macrophage&Fibroblast
chr5_143059953_143060453	Macrophage&Fibroblast&Endothelium
chr5_143063128_143063628	Macrophage&Fibroblast&Endothelium
chr5_143064282_143064782	Macrophage&DC&Fibroblast&Pericyte&Endothelium
chr5_143065149_143065649	Macrophage&Fibroblast
chr5_143082986_143083486	Macrophage
chr5_143101737_143102237	Macrophage&DC
chr5_143118105_143118605	Macrophage
chr5_143141653_143142153	Macrophage
chr5_143143071_143143571	Macrophage
chr5_143145337_143145837	Macrophage&Fibroblast&Endothelium
chr5_143165090_143165590	Macrophage
chr5_143176016_143176516	Macrophage
chr5_143186567_143187067	Macrophage
chr5_143216979_143217479	Macrophage
chr5_143233053_143233553	Macrophage
chr5_143261640_143262140	Macrophage
chr5_143262274_143262774	Macrophage
chr5_143275447_143275947	Macrophage
chr5_143284488_143284988	Macrophage&DC&Endothelium
chr5_143296906_143297406	Macrophage
chr5_143308668_143309168	Macrophage&Fibroblast
chr5_143309607_143310107	Macrophage
chr5_143357820_143358320	Macrophage&Fibroblast
chr5_143428117_143428617	Macrophage
chr5_143428977_143429477	Macrophage
chr5_143484498_143484998	Macrophage
chr5_143557256_143557756	Macrophage
chr5_143604223_143604723	Macrophage
chr5_143619072_143619572	Macrophage
chr5_143642866_143643366	Macrophage&DC
chr5_143741317_143741817	Macrophage
chr5_143850152_143850652	Macrophage
chr5_143862226_143862726	Macrophage
chr5_144135174_144135674	Macrophage&Fibroblast
chr5_144202708_144203208	Macrophage
chr5_144472166_144472666	Macrophage
chr5_145976708_145977208	Macrophage
chr5_146016815_146017315	Macrophage&Endothelium
chr5_146028865_146029365	Macrophage
chr5_146312961_146313461	Macrophage
chr5_146340456_146340956	Macrophage&Fibroblast
chr5_146344770_146345270	Macrophage
chr5_146784999_146785499	Macrophage
chr5_147203120_147203620	Macrophage
chr5_147431471_147431971	Macrophage&Endothelium
chr5_147436576_147437076	Macrophage
chr5_147437275_147437775	Macrophage&DC
chr5_147481838_147482338	Macrophage&DC&Endothelium
chr5_147482389_147482889	Macrophage&Fibroblast&Endothelium
chr5_147712571_147713071	Macrophage
chr5_147713658_147714158	Macrophage
chr5_147795028_147795528	Macrophage
chr5_147803110_147803610	Macrophage
chr5_147821833_147822333	Macrophage
chr5_147882869_147883369	Macrophage
chr5_147911949_147912449	Macrophage
chr5_147921149_147921649	Macrophage
chr5_147927823_147928323	Macrophage
chr5_147930705_147931205	Macrophage
chr5_147963855_147964355	Macrophage&Endothelium
chr5_148186229_148186729	Macrophage&Neutrophil
chr5_148186765_148187265	Macrophage
chr5_148337019_148337519	Macrophage
chr5_148343512_148344012	Macrophage
chr5_148465647_148466147	Macrophage&Fibroblast
chr5_148735366_148735866	Macrophage
chr5_148740785_148741285	Macrophage&Fibroblast
chr5_148744342_148744842	Macrophage
chr5_148748681_148749181	Macrophage&DC&Neutrophil
chr5_148778836_148779336	Macrophage
chr5_148790444_148790944	Macrophage
chr5_148791272_148791772	Macrophage&DC
chr5_148792814_148793314	Macrophage&DC
chr5_148795306_148795806	Macrophage
chr5_148822728_148823228	Macrophage
chr5_148823812_148824312	Macrophage
chr5_148859631_148860131	Macrophage
chr5_148877435_148877935	Macrophage&Neutrophil
chr5_148963619_148964119	Macrophage&DC&Neutrophil
chr5_148972974_148973474	Macrophage&Fibroblast&Endothelium
chr5_149141197_149141697	Macrophage&Fibroblast&Endothelium
chr5_149141929_149142429	Macrophage&Fibroblast&Endothelium
chr5_149215837_149216337	Macrophage&Fibroblast
chr5_149216419_149216919	Macrophage
chr5_149223053_149223553	Macrophage&Neutrophil&Endothelium
chr5_149228899_149229399	Macrophage&Fibroblast&Endothelium
chr5_149265562_149266062	Macrophage&Fibroblast&Endothelium
chr5_149278826_149279326	Macrophage
chr5_149288433_149288933	Macrophage&Endothelium&Glial
chr5_149299546_149300046	Macrophage&Endothelium
chr5_149302283_149302783	Macrophage
chr5_149428788_149429288	Macrophage&Neutrophil&Fibroblast
chr5_149430325_149430825	Macrophage&Fibroblast&Pericyte&Endothelium
chr5_149666141_149666641	Macrophage
chr5_149677704_149678204	Macrophage&DC
chr5_149687414_149687914	Macrophage
chr5_149792593_149793093	Macrophage
chr5_149852965_149853465	Macrophage&Fibroblast
chr5_150049484_150049984	Macrophage
chr5_150050174_150050674	Macrophage&Neutrophil
chr5_150050867_150051367	Macrophage
chr5_150052556_150053056	Macrophage&DC
chr5_150053121_150053621	Macrophage
chr5_150053750_150054250	Macrophage
chr5_150058690_150059190	Macrophage&DC&Neutrophil
chr5_150059576_150060076	Macrophage
chr5_150063637_150064137	Macrophage
chr5_150064405_150064905	Macrophage
chr5_150065236_150065736	Macrophage
chr5_150065842_150066342	Macrophage&DC
chr5_150067030_150067530	Macrophage
chr5_150082870_150083370	Macrophage&Endothelium
chr5_150084721_150085221	Macrophage
chr5_150085270_150085770	Macrophage&Endothelium
chr5_150086307_150086807	Macrophage&Neutrophil
chr5_150088949_150089449	Macrophage
chr5_150105835_150106335	Macrophage
chr5_150112556_150113056	Macrophage&Fibroblast
chr5_150113268_150113768	Macrophage&Neutrophil
chr5_150119318_150119818	Macrophage
chr5_150123525_150124025	Macrophage
chr5_150124217_150124717	Macrophage
chr5_150144866_150145366	Macrophage
chr5_150235019_150235519	Macrophage
chr5_150353144_150353644	Macrophage
chr5_150372583_150373083	Macrophage
chr5_150374565_150375065	Macrophage
chr5_150377838_150378338	Macrophage&Fibroblast
chr5_150381576_150382076	Macrophage
chr5_150382245_150382745	Macrophage
chr5_150382895_150383395	Macrophage
chr5_150383667_150384167	Macrophage
chr5_150384208_150384708	Macrophage
chr5_150385026_150385526	Macrophage
chr5_150386639_150387139	Macrophage&Endothelium
chr5_150387346_150387846	Macrophage&Endothelium
chr5_150388163_150388663	Macrophage
chr5_150388667_150389167	Macrophage
chr5_150389300_150389800	Macrophage
chr5_150389833_150390333	Macrophage
chr5_150390817_150391317	Macrophage
chr5_150391386_150391886	Macrophage
chr5_150416044_150416544	Macrophage
chr5_150439109_150439609	Macrophage
chr5_150465927_150466427	Macrophage&Endothelium
chr5_150466492_150466992	Macrophage
chr5_150478110_150478610	Macrophage
chr5_150488367_150488867	Macrophage&Neutrophil&Fibroblast&Endothelium
chr5_150490731_150491231	Macrophage&Neutrophil
chr5_150567282_150567782	Macrophage&Fibroblast
chr5_150628132_150628632	Macrophage&Fibroblast
chr5_150731642_150732142	Macrophage
chr5_150732265_150732765	Macrophage
chr5_150764981_150765481	Macrophage
chr5_150765717_150766217	Macrophage
chr5_150793373_150793873	Macrophage
chr5_151006106_151006606	Macrophage&Fibroblast&Pericyte&Endothelium
chr5_151007704_151008204	Macrophage&Fibroblast
chr5_151011540_151012040	Macrophage
chr5_151012810_151013310	Macrophage
chr5_151016693_151017193	Macrophage&DC
chr5_151024518_151025018	Macrophage
chr5_151026629_151027129	Macrophage&Fibroblast&Endothelium
chr5_151056361_151056861	Macrophage&Neutrophil
chr5_151056908_151057408	Macrophage&Neutrophil
chr5_151063868_151064368	Macrophage
chr5_151067235_151067735	Macrophage
chr5_151093388_151093888	Macrophage
chr5_151097105_151097605	Macrophage&DC&Neutrophil
chr5_151146048_151146548	Macrophage&DC
chr5_151258848_151259348	Macrophage
chr5_151270536_151271036	Macrophage
chr5_151271302_151271802	Macrophage
chr5_151296005_151296505	Macrophage
chr5_151298003_151298503	Macrophage
chr5_151328627_151329127	Macrophage
chr5_151384039_151384539	Macrophage&Endothelium
chr5_151406529_151407029	Macrophage
chr5_151482988_151483488	Macrophage
chr5_151483578_151484078	Macrophage&Neutrophil
chr5_151484090_151484590	Macrophage
chr5_151492674_151493174	Macrophage
chr5_151493719_151494219	Macrophage
chr5_151522142_151522642	Macrophage
chr5_151558614_151559114	Macrophage
chr5_151588115_151588615	Macrophage
chr5_151597704_151598204	Macrophage
chr5_151643433_151643933	Macrophage
chr5_151647333_151647833	Macrophage&DC
chr5_151651965_151652465	Macrophage&Fibroblast
chr5_151674831_151675331	Macrophage
chr5_151675569_151676069	Macrophage&Fibroblast&Endothelium
chr5_151744624_151745124	Macrophage
chr5_151750082_151750582	Macrophage
chr5_151751047_151751547	Macrophage
chr5_151769907_151770407	Macrophage&Fibroblast
chr5_151772822_151773322	Macrophage
chr5_153628876_153629376	Macrophage&Fibroblast&Endothelium
chr5_153745971_153746471	Macrophage&Endothelium
chr5_153792250_153792750	Macrophage&DC
chr5_153896093_153896593	Macrophage
chr5_153896664_153897164	Macrophage&DC
chr5_154042684_154043184	Macrophage&Endothelium
chr5_154049663_154050163	Macrophage&Neutrophil
chr5_154206263_154206763	Macrophage
chr5_154214416_154214916	Macrophage&DC
chr5_154460872_154461372	Macrophage
chr5_154477028_154477528	Macrophage
chr5_154513710_154514210	Macrophage
chr5_154620351_154620851	Macrophage
chr5_154708833_154709333	Macrophage
chr5_154734615_154735115	Macrophage
chr5_154765508_154766008	Macrophage
chr5_154822411_154822911	Macrophage&Neutrophil
chr5_154849809_154850309	Macrophage&Fibroblast&Endothelium
chr5_154885404_154885904	Macrophage&Neutrophil
chr5_155017585_155018085	Macrophage
chr5_155023991_155024491	Macrophage&DC
chr5_155303059_155303559	Macrophage
chr5_155406794_155407294	Macrophage
chr5_155434648_155435148	Macrophage&DC
chr5_156963081_156963581	Macrophage
chr5_156991587_156992087	Macrophage
chr5_157085917_157086417	Macrophage
chr5_157100210_157100710	Macrophage
chr5_157105914_157106414	Macrophage
chr5_157106537_157107037	Macrophage
chr5_157112959_157113459	Macrophage&Fibroblast
chr5_157362010_157362510	Macrophage
chr5_157473318_157473818	Macrophage
chr5_157511028_157511528	Macrophage&Fibroblast&Endothelium
chr5_157511552_157512052	Macrophage&Fibroblast&Endothelium&Glial
chr5_157529625_157530125	Macrophage
chr5_157564056_157564556	Macrophage&Neutrophil&Fibroblast&Endothelium
chr5_157581783_157582283	Macrophage&DC
chr5_157600571_157601071	Macrophage
chr5_157608597_157609097	Macrophage
chr5_157665616_157666116	Macrophage
chr5_158212887_158213387	Macrophage
chr5_158265284_158265784	Macrophage
chr5_158344334_158344834	Macrophage
chr5_158373556_158374056	Macrophage
chr5_158379748_158380248	Macrophage
chr5_158383413_158383913	Macrophage
chr5_158384483_158384983	Macrophage
chr5_158385056_158385556	Macrophage
chr5_158406824_158407324	Macrophage
chr5_158419118_158419618	Macrophage
chr5_158449526_158450026	Macrophage
chr5_158464338_158464838	Macrophage&DC
chr5_158464978_158465478	Macrophage
chr5_158466153_158466653	Macrophage
chr5_158502624_158503124	Macrophage
chr5_158606133_158606633	Macrophage
chr5_158967461_158967961	Macrophage
chr5_159182607_159183107	Macrophage&Fibroblast&Endothelium
chr5_159184724_159185224	Macrophage&Fibroblast&Endothelium
chr5_159187695_159188195	Macrophage&DC
chr5_159206587_159207087	Macrophage
chr5_159274720_159275220	Macrophage
chr5_159345318_159345818	Macrophage&DC
chr5_159345836_159346336	Macrophage
chr5_159359354_159359854	Macrophage&DC&Neutrophil
chr5_159362131_159362631	Macrophage&DC&Neutrophil
chr5_159366704_159367204	Macrophage
chr5_159478898_159479398	Macrophage
chr5_159504970_159505470	Macrophage&Fibroblast&Endothelium
chr5_159671855_159672355	Macrophage
chr5_159797204_159797704	Macrophage
chr5_159798257_159798757	Macrophage&Fibroblast
chr5_159804041_159804541	Macrophage
chr5_159805020_159805520	Macrophage&DC&Fibroblast
chr5_159810054_159810554	Macrophage
chr5_159819548_159820048	Macrophage&Fibroblast
chr5_159908271_159908771	Macrophage
chr5_160071510_160072010	Macrophage&Fibroblast&Endothelium
chr5_160080760_160081260	Macrophage
chr5_160169199_160169699	Macrophage&Fibroblast
chr5_160185890_160186390	Macrophage&DC
chr5_160268448_160268948	Macrophage&Fibroblast&Endothelium
chr5_160268978_160269478	Macrophage&DC&Neutrophil&Fibroblast&Endothelium
chr5_160269605_160270105	Macrophage
chr5_160318350_160318850	Macrophage
chr5_160333719_160334219	Macrophage&DC
chr5_160376767_160377267	Macrophage
chr5_160417803_160418303	Macrophage
chr5_160436619_160437119	Macrophage&DC
chr5_160442918_160443418	Macrophage&Endothelium
chr5_160452770_160453270	Macrophage
chr5_160462073_160462573	Macrophage
chr5_160466780_160467280	Macrophage
chr5_160468254_160468754	Macrophage&Endothelium
chr5_160469397_160469897	Macrophage
chr5_160481202_160481702	Macrophage
chr5_160499766_160500266	Macrophage
chr5_160507826_160508326	Macrophage
chr5_160508713_160509213	Macrophage
chr5_160640374_160640874	Macrophage
chr5_160643534_160644034	Macrophage&DC
chr5_160660067_160660567	Macrophage&DC
chr5_160702803_160703303	Macrophage&DC
chr5_160724446_160724946	Macrophage
chr5_160799061_160799561	Macrophage&DC
chr5_161105498_161105998	Macrophage&Endothelium
chr5_163309907_163310407	Macrophage&Neutrophil
chr5_163342280_163342780	Macrophage
chr5_163360652_163361152	Macrophage
chr5_163426109_163426609	Macrophage
chr5_163504351_163504851	Macrophage&DC
chr5_163938533_163939033	Macrophage
chr5_163943590_163944090	Macrophage
chr5_163947137_163947637	Macrophage
chr5_163947814_163948314	Macrophage
chr5_163963913_163964413	Macrophage
chr5_164000169_164000669	Macrophage
chr5_164652210_164652710	Macrophage
chr5_165029457_165029957	Macrophage
chr5_165127872_165128372	Macrophage
chr5_165139622_165140122	Macrophage
chr5_165185812_165186312	Macrophage
chr5_165574095_165574595	Macrophage
chr5_165616472_165616972	Macrophage&Fibroblast
chr5_167783360_167783860	Macrophage&Fibroblast
chr5_167785065_167785565	Macrophage
chr5_167785836_167786336	Macrophage
chr5_167797839_167798339	Macrophage
chr5_167798380_167798880	Macrophage&Fibroblast
chr5_167816299_167816799	Macrophage
chr5_167916594_167917094	Macrophage
chr5_168176189_168176689	Macrophage
chr5_168282152_168282652	Macrophage&Fibroblast
chr5_168583652_168584152	Macrophage
chr5_168794227_168794727	Macrophage&Neutrophil&Fibroblast
chr5_168899638_168900138	Macrophage
chr5_168914462_168914962	Macrophage
chr5_168918261_168918761	Macrophage
chr5_168936458_168936958	Macrophage
chr5_169426611_169427111	Macrophage
chr5_169635886_169636386	Macrophage
chr5_169648645_169649145	Macrophage
chr5_169663979_169664479	Macrophage
chr5_169788031_169788531	Macrophage
chr5_169802951_169803451	Macrophage&Fibroblast
chr5_169809247_169809747	Macrophage
chr5_169944859_169945359	Macrophage
chr5_169953107_169953607	Macrophage&DC
chr5_169971077_169971577	Macrophage&Fibroblast
chr5_170051080_170051580	Macrophage
chr5_170095632_170096132	Macrophage&Neutrophil
chr5_170097875_170098375	Macrophage&Neutrophil
chr5_170106160_170106660	Macrophage&Neutrophil
chr5_170113297_170113797	Macrophage&Neutrophil
chr5_170201317_170201817	Macrophage&Neutrophil
chr5_170219685_170220185	Macrophage
chr5_170248509_170249009	Macrophage&Fibroblast
chr5_170259784_170260284	Macrophage
chr5_170271618_170272118	Macrophage&Neutrophil
chr5_170272949_170273449	Macrophage
chr5_170280923_170281423	Macrophage&Neutrophil
chr5_170288441_170288941	Macrophage
chr5_170289701_170290201	Macrophage&Neutrophil&Fibroblast
chr5_170300599_170301099	Macrophage&Neutrophil
chr5_170306273_170306773	Macrophage&Neutrophil
chr5_170307495_170307995	Macrophage&DC&Neutrophil&Fibroblast&Endothelium
chr5_170308108_170308608	Macrophage&Neutrophil&Endothelium
chr5_170308656_170309156	Macrophage&Neutrophil
chr5_170310241_170310741	Macrophage&Neutrophil&Fibroblast
chr5_170311762_170312262	Macrophage&Neutrophil
chr5_170315169_170315669	Macrophage&Fibroblast&Endothelium
chr5_170330026_170330526	Macrophage&Neutrophil
chr5_170336987_170337487	Macrophage&Neutrophil
chr5_170348220_170348720	Macrophage&Neutrophil&Fibroblast
chr5_170352181_170352681	Macrophage
chr5_170353024_170353524	Macrophage&DC&Fibroblast
chr5_170360669_170361169	Macrophage&DC&Neutrophil
chr5_170362012_170362512	Macrophage
chr5_170363643_170364143	Macrophage&DC&Neutrophil
chr5_170364953_170365453	Macrophage
chr5_170368486_170368986	Macrophage
chr5_170372971_170373471	Macrophage
chr5_170389175_170389675	Macrophage
chr5_170405781_170406281	Macrophage&Neutrophil
chr5_170420726_170421226	Macrophage
chr5_170466906_170467406	Macrophage&Endothelium
chr5_170471503_170472003	Macrophage
chr5_170475353_170475853	Macrophage&Endothelium
chr5_170479350_170479850	Macrophage
chr5_170484801_170485301	Macrophage
chr5_170491401_170491901	Macrophage&DC&Fibroblast&Endothelium
chr5_170503856_170504356	Macrophage&Fibroblast&Endothelium
chr5_170510533_170511033	Macrophage
chr5_170511498_170511998	Macrophage
chr5_170522043_170522543	Macrophage&Fibroblast
chr5_170522557_170523057	Macrophage
chr5_170538968_170539468	Macrophage&DC
chr5_170542802_170543302	Macrophage
chr5_170552632_170553132	Macrophage&Fibroblast
chr5_170563736_170564236	Macrophage&Fibroblast
chr5_170572392_170572892	Macrophage&Fibroblast&Endothelium
chr5_170630793_170631293	Macrophage&DC
chr5_171010003_171010503	Macrophage
chr5_171010793_171011293	Macrophage
chr5_171162545_171163045	Macrophage
chr5_171168051_171168551	Macrophage
chr5_171297242_171297742	Macrophage
chr5_171324033_171324533	Macrophage
chr5_171363800_171364300	Macrophage
chr5_171581649_171582149	Macrophage
chr5_171600691_171601191	Macrophage&Endothelium
chr5_171676244_171676744	Macrophage&DC
chr5_171681673_171682173	Macrophage&DC&Endothelium
chr5_171721476_171721976	Macrophage
chr5_171914794_171915294	Macrophage
chr5_171965718_171966218	Macrophage&Neutrophil
chr5_172047307_172047807	Macrophage&Fibroblast&Endothelium
chr5_172051563_172052063	Macrophage
chr5_172052398_172052898	Macrophage&Fibroblast
chr5_172129138_172129638	Macrophage
chr5_172131127_172131627	Macrophage&Neutrophil
chr5_172153248_172153748	Macrophage&Neutrophil
chr5_172177197_172177697	Macrophage
chr5_172199415_172199915	Macrophage
chr5_172205935_172206435	Macrophage
chr5_172206721_172207221	Macrophage
chr5_172313744_172314244	Macrophage
chr5_172347654_172348154	Macrophage
chr5_172361465_172361965	Macrophage
chr5_172361980_172362480	Macrophage
chr5_172371120_172371620	Macrophage
chr5_172377779_172378279	Macrophage
chr5_172379820_172380320	Macrophage
chr5_172388514_172389014	Macrophage
chr5_172390587_172391087	Macrophage
chr5_172407160_172407660	Macrophage&Fibroblast
chr5_172409216_172409716	Macrophage
chr5_172410735_172411235	Macrophage
chr5_172411680_172412180	Macrophage&Fibroblast
chr5_172412810_172413310	Macrophage&DC&Fibroblast
chr5_172414596_172415096	Macrophage
chr5_172418251_172418751	Macrophage&Fibroblast&Glial
chr5_172429248_172429748	Macrophage&Fibroblast
chr5_172431191_172431691	Macrophage&Endothelium
chr5_172437337_172437837	Macrophage&Fibroblast&Endothelium
chr5_172438139_172438639	Macrophage&Endothelium
chr5_172444581_172445081	Macrophage
chr5_172446470_172446970	Macrophage&Endothelium
chr5_172451147_172451647	Macrophage
chr5_172451679_172452179	Macrophage&Fibroblast
chr5_172452211_172452711	Macrophage
chr5_172453286_172453786	Macrophage&Fibroblast
chr5_172460879_172461379	Macrophage&Endothelium
chr5_172530838_172531338	Macrophage&Endothelium
chr5_172701638_172702138	Macrophage&DC
chr5_172712962_172713462	Macrophage
chr5_172723388_172723888	Macrophage
chr5_172732955_172733455	Macrophage&Fibroblast&Endothelium
chr5_172739276_172739776	Macrophage
chr5_172740224_172740724	Macrophage&DC&Fibroblast
chr5_172740766_172741266	Macrophage&Fibroblast
chr5_172752174_172752674	Macrophage
chr5_172755241_172755741	Macrophage
chr5_172757162_172757662	Macrophage
chr5_172758072_172758572	Macrophage&DC&Fibroblast&Endothelium
chr5_172760925_172761425	Macrophage
chr5_172762779_172763279	Macrophage
chr5_172764450_172764950	Macrophage
chr5_172765683_172766183	Macrophage
chr5_172766209_172766709	Macrophage
chr5_172773380_172773880	Macrophage&DC&Neutrophil
chr5_172794035_172794535	Macrophage&DC&Neutrophil
chr5_172795295_172795795	Macrophage&Fibroblast&Pericyte&Endothelium
chr5_172798376_172798876	Macrophage&DC&Neutrophil
chr5_172799496_172799996	Macrophage&Neutrophil
chr5_172800128_172800628	Macrophage&DC&Neutrophil&Fibroblast&Pericyte
chr5_172805676_172806176	Macrophage
chr5_172815743_172816243	Macrophage
chr5_172830859_172831359	Macrophage&Neutrophil
chr5_172869138_172869638	Macrophage&Fibroblast
chr5_172869714_172870214	Macrophage
chr5_172870267_172870767	Macrophage&Endothelium
chr5_172877758_172878258	Macrophage&DC&Endothelium
chr5_172879089_172879589	Macrophage&Endothelium
chr5_172881172_172881672	Macrophage
chr5_172883005_172883505	Macrophage&Endothelium
chr5_172885525_172886025	Macrophage&DC
chr5_172886128_172886628	Macrophage
chr5_172886985_172887485	Macrophage&DC&Endothelium
chr5_172887702_172888202	Macrophage&Fibroblast&Endothelium
chr5_172888210_172888710	Macrophage
chr5_172897568_172898068	Macrophage&Fibroblast&Endothelium
chr5_172898094_172898594	Macrophage&Fibroblast&Endothelium
chr5_172969764_172970264	Macrophage
chr5_172988343_172988843	Macrophage
chr5_173009969_173010469	Macrophage
chr5_173011357_173011857	Macrophage
chr5_173012853_173013353	Macrophage
chr5_173014658_173015158	Macrophage
chr5_173015213_173015713	Macrophage
chr5_173016473_173016973	Macrophage&DC&Fibroblast&Endothelium
chr5_173018363_173018863	Macrophage
chr5_173039341_173039841	Macrophage
chr5_173079237_173079737	Macrophage&Endothelium
chr5_173217659_173218159	Macrophage
chr5_173228649_173229149	Macrophage&Fibroblast&Endothelium
chr5_173245758_173246258	Macrophage
chr5_173271423_173271923	Macrophage
chr5_173717962_173718462	Macrophage
chr5_173808264_173808764	Macrophage
chr5_173835086_173835586	Macrophage
chr5_173850914_173851414	Macrophage
chr5_173866248_173866748	Macrophage&Neutrophil
chr5_173868464_173868964	Macrophage
chr5_173888741_173889241	Macrophage
chr5_173907667_173908167	Macrophage
chr5_173916187_173916687	Macrophage
chr5_173921098_173921598	Macrophage&Neutrophil
chr5_173926336_173926836	Macrophage
chr5_174521375_174521875	Macrophage
chr5_175576034_175576534	Macrophage&DC
chr5_175670907_175671407	Macrophage&DC&Neutrophil
chr5_175673514_175674014	Macrophage&Neutrophil
chr5_175675897_175676397	Macrophage
chr5_175677459_175677959	Macrophage&Neutrophil
chr5_175688732_175689232	Macrophage&Neutrophil
chr5_175689407_175689907	Macrophage&DC&Neutrophil
chr5_175690950_175691450	Macrophage&DC&Neutrophil
chr5_175693250_175693750	Macrophage
chr5_175693773_175694273	Macrophage
chr5_175695349_175695849	Macrophage
chr5_175741472_175741972	Macrophage
chr5_175853514_175854014	Macrophage&DC&Neutrophil
chr5_176391927_176392427	Macrophage&DC&Neutrophil
chr5_176620436_176620936	Macrophage
chr5_176700194_176700694	Macrophage
chr5_176774227_176774727	Macrophage
chr5_176897138_176897638	Macrophage
chr5_176899196_176899696	Macrophage&DC&Neutrophil&Endothelium
chr5_176903204_176903704	Macrophage&Neutrophil
chr5_176908944_176909444	Macrophage&Neutrophil
chr5_177114461_177114961	Macrophage&Neutrophil&Fibroblast&Endothelium
chr5_177128645_177129145	Macrophage&Endothelium
chr5_177136424_177136924	Macrophage
chr5_177183900_177184400	Macrophage
chr5_177190404_177190904	Macrophage
chr5_177306883_177307383	Macrophage&DC&Neutrophil
chr5_177307654_177308154	Macrophage&Neutrophil
chr5_177319836_177320336	Macrophage&Neutrophil
chr5_177353097_177353597	Macrophage&DC&Neutrophil
chr5_177354615_177355115	Macrophage
chr5_177405247_177405747	Macrophage
chr5_177414033_177414533	Macrophage
chr5_177415676_177416176	Macrophage&Fibroblast
chr5_177419589_177420089	Macrophage
chr5_177462227_177462727	Macrophage&DC&Neutrophil&Endothelium
chr5_177466527_177467027	Macrophage&Endothelium
chr5_177479768_177480268	Macrophage&Fibroblast
chr5_177545438_177545938	Macrophage&Fibroblast&Glial
chr5_177597918_177598418	Macrophage
chr5_178194033_178194533	Macrophage&Neutrophil
chr5_178285671_178286171	Macrophage
chr5_178288408_178288908	Macrophage
chr5_178305932_178306432	Macrophage
chr5_178312704_178313204	Macrophage&DC
chr5_178321101_178321601	Macrophage
chr5_178327939_178328439	Macrophage
chr5_178330696_178331196	Macrophage
chr5_178334180_178334680	Macrophage
chr5_178334846_178335346	Macrophage&DC
chr5_178340156_178340656	Macrophage
chr5_178350387_178350887	Macrophage
chr5_178356396_178356896	Macrophage&Fibroblast&Endothelium
chr5_178356900_178357400	Macrophage&DC&Endothelium
chr5_178360193_178360693	Macrophage
chr5_178363887_178364387	Macrophage&Endothelium
chr5_178368251_178368751	Macrophage
chr5_178372185_178372685	Macrophage&Fibroblast&Endothelium
chr5_178373706_178374206	Macrophage
chr5_178376891_178377391	Macrophage&Endothelium
chr5_178384734_178385234	Macrophage
chr5_178385386_178385886	Macrophage
chr5_178387749_178388249	Macrophage
chr5_178388442_178388942	Macrophage&DC&Fibroblast
chr5_178392357_178392857	Macrophage
chr5_178393003_178393503	Macrophage&DC
chr5_178393888_178394388	Macrophage&Fibroblast
chr5_178404944_178405444	Macrophage
chr5_178410996_178411496	Macrophage&DC
chr5_178417243_178417743	Macrophage
chr5_178423844_178424344	Macrophage
chr5_178431188_178431688	Macrophage
chr5_178453202_178453702	Macrophage&Fibroblast
chr5_178460390_178460890	Macrophage&Fibroblast
chr5_178460957_178461457	Macrophage&DC&Fibroblast&Endothelium
chr5_178464628_178465128	Macrophage
chr5_178467366_178467866	Macrophage&DC&Fibroblast&Endothelium
chr5_178473794_178474294	Macrophage&DC
chr5_178477359_178477859	Macrophage&DC&Neutrophil&Fibroblast
chr5_178478162_178478662	Macrophage
chr5_178486192_178486692	Macrophage&Fibroblast
chr5_178489137_178489637	Macrophage&Fibroblast
chr5_178491131_178491631	Macrophage
chr5_178495623_178496123	Macrophage
chr5_178496555_178497055	Macrophage&Endothelium
chr5_178532570_178533070	Macrophage
chr5_178564813_178565313	Macrophage&Fibroblast
chr5_178569454_178569954	Macrophage
chr5_178576619_178577119	Macrophage&Fibroblast
chr5_178577530_178578030	Macrophage
chr5_178589431_178589931	Macrophage
chr5_178667085_178667585	Macrophage&Neutrophil
chr5_178668493_178668993	Macrophage&Neutrophil
chr5_178672556_178673056	Macrophage
chr5_178683908_178684408	Macrophage&Neutrophil
chr5_178698008_178698508	Macrophage
chr5_178725006_178725506	Macrophage
chr5_178770606_178771106	Macrophage
chr5_178777490_178777990	Macrophage&Neutrophil
chr5_178793103_178793603	Macrophage
chr5_178803980_178804480	Macrophage
chr5_178839289_178839789	Macrophage&Neutrophil
chr5_178866881_178867381	Macrophage&Endothelium
chr5_179146715_179147215	Macrophage
chr5_179155438_179155938	Macrophage
chr5_179159585_179160085	Macrophage
chr5_179167005_179167505	Macrophage&DC&Fibroblast
chr5_179475164_179475664	Macrophage&DC&Fibroblast
chr5_179489048_179489548	Macrophage&Fibroblast
chr5_179553832_179554332	Macrophage&Endothelium
chr5_179585916_179586416	Macrophage&Fibroblast
chr5_179599838_179600338	Macrophage
chr5_179637805_179638305	Macrophage
chr5_179668343_179668843	Macrophage
chr5_179681187_179681687	Macrophage
chr5_179709085_179709585	Macrophage&Neutrophil
chr5_179747774_179748274	Macrophage
chr5_179758973_179759473	Macrophage&Neutrophil
chr5_179759751_179760251	Macrophage
chr5_179760255_179760755	Macrophage&Neutrophil
chr5_179765325_179765825	Macrophage&Neutrophil&Fibroblast&Endothelium
chr5_179769240_179769740	Macrophage&Neutrophil
chr5_179776365_179776865	Macrophage&Neutrophil
chr5_179777854_179778354	Macrophage&DC&Neutrophil
chr5_179780332_179780832	Macrophage&Neutrophil
chr5_179791881_179792381	Macrophage
chr5_179876518_179877018	Macrophage&Neutrophil
chr5_179905122_179905622	Macrophage
chr5_179912447_179912947	Macrophage
chr5_179913003_179913503	Macrophage&DC&Neutrophil
chr5_179931673_179932173	Macrophage
chr5_179955567_179956067	Macrophage
chr5_179959574_179960074	Macrophage
chr5_179971921_179972421	Macrophage
chr5_180020125_180020625	Macrophage
chr5_180024476_180024976	Macrophage
chr5_180026859_180027359	Macrophage
chr5_180047604_180048104	Macrophage
chr5_180048419_180048919	Macrophage
chr5_180072836_180073336	Macrophage
chr5_180080089_180080589	Macrophage
chr5_180093573_180094073	Macrophage&DC&Neutrophil
chr5_180110315_180110815	Macrophage
chr5_180160783_180161283	Macrophage
chr5_180161884_180162384	Macrophage
chr5_180166154_180166654	Macrophage
chr5_180169272_180169772	Macrophage
chr5_180177252_180177752	Macrophage&Fibroblast&Glial
chr5_180284070_180284570	Macrophage&DC
chr5_180285010_180285510	Macrophage
chr5_180507655_180508155	Macrophage
chr5_180518934_180519434	Macrophage&Neutrophil
chr5_180590878_180591378	Macrophage&Endothelium
chr5_180605872_180606372	Macrophage
chr5_180783242_180783742	Macrophage
chr5_180785114_180785614	Macrophage&Fibroblast
chr5_180785655_180786155	Macrophage&Fibroblast&Endothelium
chr5_180786200_180786700	Macrophage
chr5_180793321_180793821	Macrophage
chr5_180793853_180794353	Macrophage
chr5_180796686_180797186	Macrophage
chr5_180797800_180798300	Macrophage
chr5_180811799_180812299	Macrophage&Endothelium
chr5_180812317_180812817	Macrophage
chr5_180813426_180813926	Macrophage
chr5_180814178_180814678	Macrophage
chr5_180815397_180815897	Macrophage&DC&Endothelium
chr5_180816838_180817338	Macrophage&Endothelium
chr5_180821662_180822162	Macrophage
chr5_180873830_180874330	Macrophage&DC&Neutrophil
chr5_181104142_181104642	Macrophage
chr5_181121948_181122448	Macrophage
chr6_200253_200753	Macrophage
chr6_212073_212573	Macrophage
chr6_232845_233345	Macrophage&DC
chr6_246351_246851	Macrophage
chr6_247291_247791	Macrophage
chr6_255006_255506	Macrophage
chr6_384432_384932	Macrophage
chr6_387385_387885	Macrophage&DC&Fibroblast
chr6_408523_409023	Macrophage&Fibroblast&Endothelium
chr6_503556_504056	Macrophage
chr6_681856_682356	Macrophage
chr6_1378069_1378569	Macrophage&Fibroblast
chr6_1614662_1615162	Macrophage
chr6_1644610_1645110	Macrophage
chr6_1653976_1654476	Macrophage
chr6_2192946_2193446	Macrophage
chr6_2249797_2250297	Macrophage&DC
chr6_2480129_2480629	Macrophage&Neutrophil
chr6_2662925_2663425	Macrophage
chr6_2665846_2666346	Macrophage&DC
chr6_2695428_2695928	Macrophage
chr6_2734616_2735116	Macrophage
chr6_2737795_2738295	Macrophage
chr6_2740594_2741094	Macrophage
chr6_2756196_2756696	Macrophage
chr6_2762799_2763299	Macrophage
chr6_2763523_2764023	Macrophage
chr6_2806611_2807111	Macrophage&Neutrophil
chr6_2850768_2851268	Macrophage&Fibroblast&Endothelium
chr6_2852921_2853421	Macrophage&DC
chr6_2872526_2873026	Macrophage&DC
chr6_2876535_2877035	Macrophage&Endothelium
chr6_2885707_2886207	Macrophage
chr6_2887515_2888015	Macrophage
chr6_2888197_2888697	Macrophage
chr6_2893585_2894085	Macrophage
chr6_2894167_2894667	Macrophage
chr6_2908505_2909005	Macrophage
chr6_2937473_2937973	Macrophage
chr6_2951668_2952168	Macrophage&DC&Neutrophil
chr6_2981452_2981952	Macrophage&Neutrophil&Endothelium
chr6_3024717_3025217	Macrophage&Fibroblast&Endothelium
chr6_3037566_3038066	Macrophage
chr6_3046292_3046792	Macrophage
chr6_3081893_3082393	Macrophage&Endothelium
chr6_3138327_3138827	Macrophage
chr6_3164280_3164780	Macrophage
chr6_3194604_3195104	Macrophage&Endothelium
chr6_3234409_3234909	Macrophage
chr6_3235942_3236442	Macrophage
chr6_3237883_3238383	Macrophage
chr6_3248582_3249082	Macrophage
chr6_3291878_3292378	Macrophage
chr6_3312836_3313336	Macrophage
chr6_3324441_3324941	Macrophage&Endothelium
chr6_3325139_3325639	Macrophage
chr6_3331438_3331938	Macrophage
chr6_3337765_3338265	Macrophage&DC
chr6_3338831_3339331	Macrophage
chr6_3341358_3341858	Macrophage&Fibroblast
chr6_3344179_3344679	Macrophage
chr6_3367586_3368086	Macrophage&DC
chr6_3368649_3369149	Macrophage&DC
chr6_3384529_3385029	Macrophage
chr6_3391991_3392491	Macrophage
chr6_3413498_3413998	Macrophage
chr6_3421724_3422224	Macrophage
chr6_3502044_3502544	Macrophage
chr6_3506199_3506699	Macrophage
chr6_3650959_3651459	Macrophage
chr6_3707020_3707520	Macrophage&Endothelium
chr6_3720800_3721300	Macrophage
chr6_3724392_3724892	Macrophage&Endothelium
chr6_3731660_3732160	Macrophage
chr6_3736107_3736607	Macrophage
chr6_3738683_3739183	Macrophage
chr6_3746954_3747454	Macrophage
chr6_3752373_3752873	Macrophage&Fibroblast&Endothelium
chr6_3765391_3765891	Macrophage
chr6_3777048_3777548	Macrophage
chr6_3803518_3804018	Macrophage&Fibroblast
chr6_3810926_3811426	Macrophage
chr6_3813070_3813570	Macrophage&Endothelium
chr6_3831782_3832282	Macrophage&Endothelium
chr6_3832291_3832791	Macrophage&Endothelium
chr6_3835828_3836328	Macrophage&Glial
chr6_3843315_3843815	Macrophage
chr6_3882294_3882794	Macrophage
chr6_3882834_3883334	Macrophage
chr6_3902701_3903201	Macrophage&DC
chr6_3943459_3943959	Macrophage&Endothelium
chr6_3988167_3988667	Macrophage
chr6_4301878_4302378	Macrophage&Endothelium
chr6_4303588_4304088	Macrophage&DC
chr6_4305044_4305544	Macrophage
chr6_4318325_4318825	Macrophage
chr6_4344462_4344962	Macrophage
chr6_4348442_4348942	Macrophage
chr6_4369653_4370153	Macrophage&Endothelium
chr6_4404371_4404871	Macrophage
chr6_4466226_4466726	Macrophage&Endothelium
chr6_4522395_4522895	Macrophage
chr6_4560166_4560666	Macrophage
chr6_4591927_4592427	Macrophage
chr6_4593819_4594319	Macrophage&DC
chr6_4603253_4603753	Macrophage&DC&Fibroblast
chr6_4687962_4688462	Macrophage&Fibroblast
chr6_4693593_4694093	Macrophage
chr6_4776039_4776539	Macrophage
chr6_4923638_4924138	Macrophage
chr6_5082557_5083057	Macrophage
chr6_5087416_5087916	Macrophage&DC
chr6_5204362_5204862	Macrophage
chr6_5205919_5206419	Macrophage&Fibroblast&Endothelium&Glial
chr6_5214688_5215188	Macrophage
chr6_5228776_5229276	Macrophage
chr6_5229958_5230458	Macrophage
chr6_5230598_5231098	Macrophage
chr6_5234817_5235317	Macrophage&DC
chr6_5246168_5246668	Macrophage
chr6_5287555_5288055	Macrophage&Fibroblast&Endothelium
chr6_5294340_5294840	Macrophage&Endothelium
chr6_5339670_5340170	Macrophage
chr6_5657633_5658133	Macrophage
chr6_5666447_5666947	Macrophage
chr6_5671899_5672399	Macrophage
chr6_5672526_5673026	Macrophage&DC&Fibroblast
chr6_5673317_5673817	Macrophage
chr6_5674046_5674546	Macrophage
chr6_5674689_5675189	Macrophage&DC&Neutrophil
chr6_5680803_5681303	Macrophage
chr6_5770220_5770720	Macrophage
chr6_5979582_5980082	Macrophage&Endothelium
chr6_5989401_5989901	Macrophage
chr6_6086163_6086663	Macrophage
chr6_6256882_6257382	Macrophage
chr6_6312989_6313489	Macrophage&Endothelium
chr6_6314565_6315065	Macrophage
chr6_6319219_6319719	Macrophage
chr6_6328452_6328952	Macrophage
chr6_6377659_6378159	Macrophage
chr6_6385973_6386473	Macrophage
chr6_6395752_6396252	Macrophage
chr6_6401970_6402470	Macrophage
chr6_6402558_6403058	Macrophage
chr6_6414925_6415425	Macrophage
chr6_6469030_6469530	Macrophage
chr6_6503147_6503647	Macrophage
chr6_6508692_6509192	Macrophage
chr6_6509220_6509720	Macrophage
chr6_6521930_6522430	Macrophage
chr6_6538282_6538782	Macrophage&Endothelium
chr6_6543210_6543710	Macrophage
chr6_6556116_6556616	Macrophage&Endothelium
chr6_6556872_6557372	Macrophage&Endothelium
chr6_6568987_6569487	Macrophage
chr6_6592537_6593037	Macrophage&Neutrophil
chr6_6593075_6593575	Macrophage&Neutrophil
chr6_6596549_6597049	Macrophage&Fibroblast&Endothelium
chr6_6599324_6599824	Macrophage
chr6_6636743_6637243	Macrophage
chr6_6655567_6656067	Macrophage
chr6_6665366_6665866	Macrophage&Endothelium
chr6_6707072_6707572	Macrophage&DC&Neutrophil
chr6_6716934_6717434	Macrophage&Neutrophil
chr6_6717922_6718422	Macrophage&DC&Neutrophil&Fibroblast&Endothelium
chr6_6725710_6726210	Macrophage&DC&Neutrophil
chr6_6726836_6727336	Macrophage&DC
chr6_6748549_6749049	Macrophage&Fibroblast&Endothelium
chr6_6749928_6750428	Macrophage&DC&Fibroblast
chr6_6793927_6794427	Macrophage&DC&Neutrophil
chr6_6798369_6798869	Macrophage
chr6_6799036_6799536	Macrophage
chr6_6823494_6823994	Macrophage
chr6_6865551_6866051	Macrophage&Neutrophil
chr6_6869060_6869560	Macrophage&Neutrophil
chr6_6870870_6871370	Macrophage
chr6_6873780_6874280	Macrophage
chr6_6879466_6879966	Macrophage
chr6_6880703_6881203	Macrophage&Neutrophil
chr6_6884209_6884709	Macrophage
chr6_6885384_6885884	Macrophage&DC&Neutrophil
chr6_6900516_6901016	Macrophage&Neutrophil
chr6_6913278_6913778	Macrophage
chr6_6918578_6919078	Macrophage&Fibroblast
chr6_6927928_6928428	Macrophage&Neutrophil&Fibroblast
chr6_6942831_6943331	Macrophage&Neutrophil&Fibroblast&Endothelium
chr6_6987691_6988191	Macrophage
chr6_7016150_7016650	Macrophage
chr6_7018795_7019295	Macrophage
chr6_7032011_7032511	Macrophage
chr6_7033165_7033665	Macrophage
chr6_7042257_7042757	Macrophage&Neutrophil
chr6_7047921_7048421	Macrophage
chr6_7109437_7109937	Macrophage&Fibroblast
chr6_7126699_7127199	Macrophage&DC&Neutrophil
chr6_7148355_7148855	Macrophage
chr6_7187189_7187689	Macrophage
chr6_7240708_7241208	Macrophage
chr6_7251582_7252082	Macrophage
chr6_7252394_7252894	Macrophage
chr6_7255088_7255588	Macrophage&Neutrophil&Endothelium
chr6_7255654_7256154	Macrophage&Endothelium
chr6_7263212_7263712	Macrophage
chr6_7266194_7266694	Macrophage&Endothelium
chr6_7267366_7267866	Macrophage&Fibroblast
chr6_7325639_7326139	Macrophage
chr6_7326302_7326802	Macrophage
chr6_7328232_7328732	Macrophage&DC
chr6_7331929_7332429	Macrophage
chr6_7402665_7403165	Macrophage
chr6_7437913_7438413	Macrophage
chr6_7454858_7455358	Macrophage
chr6_7617666_7618166	Macrophage
chr6_7618182_7618682	Macrophage&DC
chr6_7618885_7619385	Macrophage
chr6_7697376_7697876	Macrophage
chr6_7727556_7728056	Macrophage&Endothelium
chr6_8080203_8080703	Macrophage
chr6_8881659_8882159	Macrophage
chr6_10082354_10082854	Macrophage&DC
chr6_10087711_10088211	Macrophage
chr6_10434083_10434583	Macrophage
chr6_10520432_10520932	Macrophage&Neutrophil
chr6_10524004_10524504	Macrophage&Neutrophil&Endothelium
chr6_10561555_10562055	Macrophage
chr6_10578676_10579176	Macrophage
chr6_10595510_10596010	Macrophage
chr6_10596012_10596512	Macrophage&Neutrophil
chr6_10597900_10598400	Macrophage&Neutrophil
chr6_10603206_10603706	Macrophage&Neutrophil
chr6_10624811_10625311	Macrophage
chr6_10730234_10730734	Macrophage&Neutrophil
chr6_10805775_10806275	Macrophage
chr6_10882842_10883342	Macrophage&Endothelium
chr6_10886759_10887259	Macrophage&DC&Neutrophil&Endothelium
chr6_10902240_10902740	Macrophage
chr6_11091099_11091599	Macrophage&DC
chr6_11111826_11112326	Macrophage&Endothelium
chr6_11130138_11130638	Macrophage
chr6_11139302_11139802	Macrophage
chr6_11141311_11141811	Macrophage
chr6_11142239_11142739	Macrophage
chr6_11143651_11144151	Macrophage&Neutrophil
chr6_11212600_11213100	Macrophage
chr6_11219424_11219924	Macrophage&Endothelium
chr6_11309927_11310427	Macrophage&Fibroblast
chr6_11341794_11342294	Macrophage
chr6_11438930_11439430	Macrophage&Endothelium
chr6_11462105_11462605	Macrophage
chr6_11462949_11463449	Macrophage&DC
chr6_11497038_11497538	Macrophage
chr6_11525666_11526166	Macrophage&DC&Neutrophil&Fibroblast
chr6_11547803_11548303	Macrophage
chr6_11563638_11564138	Macrophage
chr6_11575455_11575955	Macrophage
chr6_11598636_11599136	Macrophage
chr6_11692931_11693431	Macrophage
chr6_11712725_11713225	Macrophage
chr6_11732727_11733227	Macrophage
chr6_11744676_11745176	Macrophage&Fibroblast&Endothelium
chr6_11746900_11747400	Macrophage
chr6_11748767_11749267	Macrophage
chr6_11760134_11760634	Macrophage
chr6_11766523_11767023	Macrophage&Fibroblast
chr6_11774350_11774850	Macrophage
chr6_11820760_11821260	Macrophage
chr6_11853769_11854269	Macrophage
chr6_11976422_11976922	Macrophage
chr6_12057300_12057800	Macrophage&Neutrophil
chr6_12072163_12072663	Macrophage
chr6_12077285_12077785	Macrophage
chr6_12090627_12091127	Macrophage&Endothelium
chr6_12199948_12200448	Macrophage&Neutrophil
chr6_12208117_12208617	Macrophage&DC&Neutrophil
chr6_12235283_12235783	Macrophage
chr6_12238154_12238654	Macrophage&Neutrophil
chr6_12275022_12275522	Macrophage
chr6_12423852_12424352	Macrophage&Endothelium
chr6_12483665_12484165	Macrophage
chr6_12608270_12608770	Macrophage&Neutrophil
chr6_12621683_12622183	Macrophage&Neutrophil
chr6_12633664_12634164	Macrophage
chr6_12749789_12750289	Macrophage
chr6_12818282_12818782	Macrophage
chr6_12903203_12903703	Macrophage&DC
chr6_12915926_12916426	Macrophage
chr6_12941445_12941945	Macrophage&Neutrophil
chr6_12944938_12945438	Macrophage&DC&Neutrophil
chr6_12947126_12947626	Macrophage&DC&Neutrophil&Endothelium
chr6_12947900_12948400	Macrophage&Neutrophil
chr6_12957673_12958173	Macrophage&Fibroblast&Endothelium
chr6_12958309_12958809	Macrophage&Endothelium
chr6_12961710_12962210	Macrophage
chr6_12967683_12968183	Macrophage&Endothelium
chr6_12974490_12974990	Macrophage&Neutrophil
chr6_12976335_12976835	Macrophage
chr6_12991402_12991902	Macrophage
chr6_12993454_12993954	Macrophage&Endothelium
chr6_13068449_13068949	Macrophage&Endothelium
chr6_13075074_13075574	Macrophage
chr6_13141330_13141830	Macrophage
chr6_13159258_13159758	Macrophage
chr6_13178058_13178558	Macrophage
chr6_13256024_13256524	Macrophage&Neutrophil
chr6_13256551_13257051	Macrophage&DC&Neutrophil
chr6_13269109_13269609	Macrophage
chr6_13271649_13272149	Macrophage
chr6_13276038_13276538	Macrophage
chr6_13279080_13279580	Macrophage
chr6_13287496_13287996	Macrophage
chr6_13288010_13288510	Macrophage
chr6_13294632_13295132	Macrophage
chr6_13308810_13309310	Macrophage
chr6_13360702_13361202	Macrophage&Neutrophil
chr6_13406753_13407253	Macrophage&Neutrophil&Fibroblast
chr6_13422567_13423067	Macrophage&Neutrophil&Endothelium
chr6_13465702_13466202	Macrophage
chr6_13479316_13479816	Macrophage&Neutrophil
chr6_13496487_13496987	Macrophage
chr6_13522629_13523129	Macrophage&Endothelium
chr6_13561792_13562292	Macrophage
chr6_13581563_13582063	Macrophage&Neutrophil
chr6_13587157_13587657	Macrophage
chr6_13647766_13648266	Macrophage
chr6_13689222_13689722	Macrophage
chr6_13826970_13827470	Macrophage
chr6_13838611_13839111	Macrophage
chr6_13848481_13848981	Macrophage&Fibroblast
chr6_13849148_13849648	Macrophage
chr6_13857649_13858149	Macrophage
chr6_13859869_13860369	Macrophage
chr6_13865110_13865610	Macrophage
chr6_13872632_13873132	Macrophage&Neutrophil
chr6_13897143_13897643	Macrophage
chr6_13985591_13986091	Macrophage
chr6_14012593_14013093	Macrophage
chr6_14020484_14020984	Macrophage
chr6_14026703_14027203	Macrophage
chr6_14100642_14101142	Macrophage
chr6_14102321_14102821	Macrophage&DC
chr6_14273030_14273530	Macrophage
chr6_14353715_14354215	Macrophage
chr6_14355095_14355595	Macrophage&Fibroblast
chr6_14361935_14362435	Macrophage
chr6_14383873_14384373	Macrophage
chr6_14431699_14432199	Macrophage
chr6_14439062_14439562	Macrophage
chr6_14455747_14456247	Macrophage
chr6_14478161_14478661	Macrophage&Endothelium
chr6_14596349_14596849	Macrophage
chr6_14597024_14597524	Macrophage
chr6_14641559_14642059	Macrophage
chr6_14665774_14666274	Macrophage&DC
chr6_14682023_14682523	Macrophage&DC&Neutrophil
chr6_14699735_14700235	Macrophage
chr6_14701890_14702390	Macrophage
chr6_14727767_14728267	Macrophage&DC&Neutrophil
chr6_14728532_14729032	Macrophage&DC&Neutrophil&Fibroblast
chr6_14733921_14734421	Macrophage
chr6_14743270_14743770	Macrophage&Fibroblast
chr6_14757392_14757892	Macrophage
chr6_14804051_14804551	Macrophage&Fibroblast
chr6_14863817_14864317	Macrophage
chr6_14872268_14872768	Macrophage
chr6_14880565_14881065	Macrophage&Fibroblast&Endothelium
chr6_14881313_14881813	Macrophage&Fibroblast&Endothelium
chr6_14883736_14884236	Macrophage&Fibroblast
chr6_14885379_14885879	Macrophage&Fibroblast
chr6_14891730_14892230	Macrophage&Neutrophil
chr6_14921041_14921541	Macrophage&DC&Neutrophil&Fibroblast&Endothelium
chr6_14921796_14922296	Macrophage&DC&Neutrophil&Fibroblast
chr6_14922313_14922813	Macrophage&DC&Neutrophil&Fibroblast
chr6_14929250_14929750	Macrophage&Neutrophil
chr6_14953856_14954356	Macrophage&DC
chr6_14957627_14958127	Macrophage
chr6_14967077_14967577	Macrophage
chr6_14972629_14973129	Macrophage
chr6_14981975_14982475	Macrophage&Neutrophil
chr6_14983477_14983977	Macrophage
chr6_15062447_15062947	Macrophage
chr6_15066604_15067104	Macrophage&DC&Fibroblast&Endothelium
chr6_15089649_15090149	Macrophage
chr6_15091368_15091868	Macrophage
chr6_15102200_15102700	Macrophage
chr6_15129899_15130399	Macrophage&Fibroblast&Endothelium
chr6_15193408_15193908	Macrophage
chr6_15194351_15194851	Macrophage
chr6_15206227_15206727	Macrophage
chr6_15207755_15208255	Macrophage
chr6_15208321_15208821	Macrophage
chr6_15219446_15219946	Macrophage
chr6_15223133_15223633	Macrophage&DC
chr6_15263922_15264422	Macrophage
chr6_15265750_15266250	Macrophage&Endothelium
chr6_15318288_15318788	Macrophage&Neutrophil&Fibroblast&Endothelium
chr6_15325475_15325975	Macrophage
chr6_15329064_15329564	Macrophage&Fibroblast
chr6_15335329_15335829	Macrophage&Neutrophil
chr6_15343534_15344034	Macrophage
chr6_15344062_15344562	Macrophage
chr6_15349421_15349921	Macrophage
chr6_15351596_15352096	Macrophage&Fibroblast
chr6_15352254_15352754	Macrophage&Endothelium
chr6_15356140_15356640	Macrophage
chr6_15365217_15365717	Macrophage&DC&Fibroblast&Endothelium
chr6_15368127_15368627	Macrophage
chr6_15368834_15369334	Macrophage
chr6_15399529_15400029	Macrophage&Fibroblast
chr6_15429075_15429575	Macrophage&DC
chr6_15430787_15431287	Macrophage
chr6_15434173_15434673	Macrophage
chr6_15437063_15437563	Macrophage&Neutrophil
chr6_15441192_15441692	Macrophage&Fibroblast
chr6_15448862_15449362	Macrophage
chr6_15464219_15464719	Macrophage
chr6_15473789_15474289	Macrophage&Endothelium
chr6_15485989_15486489	Macrophage&DC
chr6_15501981_15502481	Macrophage&Endothelium
chr6_15504898_15505398	Macrophage&Fibroblast&Pericyte&Endothelium
chr6_15508601_15509101	Macrophage&Neutrophil
chr6_15512701_15513201	Macrophage
chr6_15522324_15522824	Macrophage
chr6_15523075_15523575	Macrophage
chr6_15530418_15530918	Macrophage
chr6_15534967_15535467	Macrophage&DC&Neutrophil
chr6_15549353_15549853	Macrophage
chr6_15562872_15563372	Macrophage
chr6_15575329_15575829	Macrophage&Neutrophil
chr6_15577977_15578477	Macrophage
chr6_15580298_15580798	Macrophage
chr6_15594858_15595358	Macrophage
chr6_15595393_15595893	Macrophage
chr6_15596229_15596729	Macrophage
chr6_15611611_15612111	Macrophage
chr6_15614220_15614720	Macrophage
chr6_15621636_15622136	Macrophage&DC&Neutrophil&Endothelium
chr6_15622281_15622781	Macrophage
chr6_15623447_15623947	Macrophage&Endothelium
chr6_15663422_15663922	Macrophage
chr6_15674551_15675051	Macrophage&DC
chr6_15675467_15675967	Macrophage&Endothelium
chr6_15689785_15690285	Macrophage
chr6_15691192_15691692	Macrophage
chr6_15709626_15710126	Macrophage
chr6_15773761_15774261	Macrophage
chr6_15795598_15796098	Macrophage
chr6_15798492_15798992	Macrophage
chr6_15817322_15817822	Macrophage
chr6_15820424_15820924	Macrophage
chr6_15876275_15876775	Macrophage&DC
chr6_15877174_15877674	Macrophage
chr6_15881141_15881641	Macrophage&DC
chr6_15897045_15897545	Macrophage&Fibroblast&Endothelium
chr6_15961269_15961769	Macrophage
chr6_15995985_15996485	Macrophage
chr6_15997540_15998040	Macrophage&Endothelium
chr6_16025740_16026240	Macrophage
chr6_16043524_16044024	Macrophage&Endothelium&Glial
chr6_16092085_16092585	Macrophage&Endothelium
chr6_16092897_16093397	Macrophage
chr6_16101102_16101602	Macrophage
chr6_16163396_16163896	Macrophage
chr6_16214843_16215343	Macrophage&Endothelium
chr6_16215442_16215942	Macrophage&Endothelium
chr6_16216589_16217089	Macrophage&Fibroblast&Endothelium
chr6_16224387_16224887	Macrophage&DC&Neutrophil
chr6_16230106_16230606	Macrophage
chr6_16279244_16279744	Macrophage
chr6_16334622_16335122	Macrophage&Fibroblast
chr6_16342238_16342738	Macrophage
chr6_16344637_16345137	Macrophage&Fibroblast&Endothelium
chr6_16360407_16360907	Macrophage
chr6_16513232_16513732	Macrophage
chr6_16564465_16564965	Macrophage
chr6_16588164_16588664	Macrophage&DC
chr6_16671309_16671809	Macrophage
chr6_16674561_16675061	Macrophage&Fibroblast
chr6_16688940_16689440	Macrophage
chr6_16705299_16705799	Macrophage&DC&Neutrophil
chr6_16706893_16707393	Macrophage
chr6_16718285_16718785	Macrophage
chr6_16718786_16719286	Macrophage
chr6_16721990_16722490	Macrophage&Neutrophil
chr6_16726090_16726590	Macrophage
chr6_16726700_16727200	Macrophage
chr6_16727987_16728487	Macrophage&Neutrophil
chr6_16737365_16737865	Macrophage&Fibroblast&Endothelium
chr6_16740096_16740596	Macrophage
chr6_16743622_16744122	Macrophage&Neutrophil
chr6_16752424_16752924	Macrophage
chr6_16756888_16757388	Macrophage&Neutrophil
chr6_16804737_16805237	Macrophage
chr6_16823302_16823802	Macrophage
chr6_16825054_16825554	Macrophage&DC
chr6_16832150_16832650	Macrophage
chr6_16850647_16851147	Macrophage&Endothelium
chr6_16851184_16851684	Macrophage&Endothelium
chr6_16851812_16852312	Macrophage
chr6_16852656_16853156	Macrophage
chr6_16903420_16903920	Macrophage&Fibroblast
chr6_16964849_16965349	Macrophage
chr6_16979949_16980449	Macrophage&DC
chr6_16982752_16983252	Macrophage&Fibroblast
chr6_16985828_16986328	Macrophage&Fibroblast&Endothelium
chr6_17022591_17023091	Macrophage
chr6_17591224_17591724	Macrophage&Neutrophil
chr6_17869606_17870106	Macrophage
chr6_17907097_17907597	Macrophage&Fibroblast
chr6_17907622_17908122	Macrophage&DC&Neutrophil&Fibroblast
chr6_17908793_17909293	Macrophage
chr6_17935389_17935889	Macrophage&Neutrophil
chr6_17972531_17973031	Macrophage&Endothelium
chr6_17997915_17998415	Macrophage
chr6_18078887_18079387	Macrophage
chr6_18152931_18153431	Macrophage&DC&Neutrophil
chr6_18166343_18166843	Macrophage
chr6_18171766_18172266	Macrophage&Neutrophil
chr6_18179147_18179647	Macrophage
chr6_18317724_18318224	Macrophage&DC
chr6_18331434_18331934	Macrophage
chr6_18363735_18364235	Macrophage
chr6_18381655_18382155	Macrophage
chr6_18390982_18391482	Macrophage&DC&Neutrophil
chr6_18412507_18413007	Macrophage&Neutrophil
chr6_18413219_18413719	Macrophage
chr6_18436271_18436771	Macrophage
chr6_18441195_18441695	Macrophage
chr6_18448758_18449258	Macrophage
chr6_18481788_18482288	Macrophage
chr6_18495173_18495673	Macrophage
chr6_18495754_18496254	Macrophage
chr6_18500914_18501414	Macrophage
chr6_18503119_18503619	Macrophage
chr6_18503681_18504181	Macrophage
chr6_20058892_20059392	Macrophage&Neutrophil
chr6_20148398_20148898	Macrophage
chr6_20166171_20166671	Macrophage
chr6_20168955_20169455	Macrophage&DC&Neutrophil
chr6_20177669_20178169	Macrophage&Neutrophil
chr6_20204431_20204931	Macrophage
chr6_20223133_20223633	Macrophage
chr6_20256521_20257021	Macrophage
chr6_20266975_20267475	Macrophage&DC
chr6_20413332_20413832	Macrophage
chr6_20444622_20445122	Macrophage
chr6_20497638_20498138	Macrophage
chr6_20541304_20541804	Macrophage
chr6_20669526_20670026	Macrophage
chr6_20915101_20915601	Macrophage
chr6_21164828_21165328	Macrophage&Fibroblast
chr6_21592356_21592856	Macrophage
chr6_21648412_21648912	Macrophage
chr6_21856009_21856509	Macrophage&Fibroblast
chr6_21964990_21965490	Macrophage
chr6_21970540_21971040	Macrophage&Endothelium
chr6_22020538_22021038	Macrophage
chr6_22025479_22025979	Macrophage&Neutrophil&Fibroblast&Endothelium
chr6_22071615_22072115	Macrophage&Fibroblast&Endothelium
chr6_22072873_22073373	Macrophage&Endothelium
chr6_24228613_24229113	Macrophage&DC
chr6_24229676_24230176	Macrophage&DC
chr6_24236731_24237231	Macrophage
chr6_24394949_24395449	Macrophage
chr6_24429118_24429618	Macrophage
chr6_24668714_24669214	Macrophage&Endothelium
chr6_24729284_24729784	Macrophage&Endothelium
chr6_24744884_24745384	Macrophage&DC
chr6_24749227_24749727	Macrophage
chr6_24757577_24758077	Macrophage&DC&Neutrophil
chr6_24922142_24922642	Macrophage&DC&Neutrophil
chr6_25016405_25016905	Macrophage
chr6_25157125_25157625	Macrophage
chr6_25169941_25170441	Macrophage
chr6_25364628_25365128	Macrophage
chr6_25435338_25435838	Macrophage
chr6_25447427_25447927	Macrophage&DC
chr6_25453229_25453729	Macrophage
chr6_25463472_25463972	Macrophage
chr6_25497591_25498091	Macrophage
chr6_25619159_25619659	Macrophage
chr6_25658647_25659147	Macrophage
chr6_25697930_25698430	Macrophage
chr6_25714760_25715260	Macrophage
chr6_25942495_25942995	Macrophage
chr6_25953668_25954168	Macrophage
chr6_25997858_25998358	Macrophage
chr6_26078002_26078502	Macrophage
chr6_26094446_26094946	Macrophage
chr6_26376134_26376634	Macrophage
chr6_26379161_26379661	Macrophage
chr6_26389152_26389652	Macrophage
chr6_26397175_26397675	Macrophage&Endothelium
chr6_26454530_26455030	Macrophage
chr6_26456257_26456757	Macrophage
chr6_26458970_26459470	Macrophage
chr6_26506077_26506577	Macrophage
chr6_26545585_26546085	Macrophage
chr6_26571693_26572193	Macrophage&Endothelium
chr6_26576282_26576782	Macrophage
chr6_26614127_26614627	Macrophage
chr6_26657192_26657692	Macrophage
chr6_27755709_27756209	Macrophage
chr6_27895949_27896449	Macrophage
chr6_28209749_28210249	Macrophage
chr6_28235842_28236342	Macrophage
chr6_28240464_28240964	Macrophage
chr6_28242582_28243082	Macrophage
chr6_28252711_28253211	Macrophage&Neutrophil
chr6_28253572_28254072	Macrophage
chr6_28273909_28274409	Macrophage
chr6_28335405_28335905	Macrophage
chr6_28897324_28897824	Macrophage
chr6_28906560_28907060	Macrophage&Neutrophil
chr6_28934524_28935024	Macrophage&Neutrophil
chr6_28939528_28940028	Macrophage
chr6_28945284_28945784	Macrophage
chr6_28948787_28949287	Macrophage
chr6_28981877_28982377	Macrophage
chr6_29005417_29005917	Macrophage&Fibroblast&Endothelium
chr6_29564814_29565314	Macrophage
chr6_29726492_29726992	Macrophage
chr6_29958858_29959358	Macrophage&Endothelium
chr6_29959509_29960009	Macrophage
chr6_30157845_30158345	Macrophage
chr6_30172156_30172656	Macrophage
chr6_30337907_30338407	Macrophage
chr6_30443908_30444408	Macrophage
chr6_30446206_30446706	Macrophage
chr6_30487799_30488299	Macrophage&Fibroblast
chr6_30529956_30530456	Macrophage&Neutrophil
chr6_30565003_30565503	Macrophage
chr6_30609859_30610359	Macrophage
chr6_30656464_30656964	Macrophage&Neutrophil
chr6_30700316_30700816	Macrophage
chr6_30703433_30703933	Macrophage
chr6_30740745_30741245	Macrophage
chr6_30752266_30752766	Macrophage&Fibroblast&Pericyte&Glial
chr6_30755495_30755995	Macrophage
chr6_30759530_30760030	Macrophage
chr6_30760514_30761014	Macrophage
chr6_30778158_30778658	Macrophage
chr6_30784899_30785399	Macrophage
chr6_30787802_30788302	Macrophage&DC
chr6_30795733_30796233	Macrophage
chr6_30812042_30812542	Macrophage
chr6_30814183_30814683	Macrophage
chr6_30817031_30817531	Macrophage
chr6_30818253_30818753	Macrophage&Fibroblast
chr6_30823202_30823702	Macrophage
chr6_30969099_30969599	Macrophage&DC
chr6_31108923_31109423	Macrophage&DC
chr6_31400415_31400915	Macrophage
chr6_31407682_31408182	Macrophage&Fibroblast
chr6_31453143_31453643	Macrophage
chr6_31470747_31471247	Macrophage
chr6_31516168_31516668	Macrophage
chr6_31563169_31563669	Macrophage
chr6_31563787_31564287	Macrophage
chr6_31578569_31579069	Macrophage
chr6_31587173_31587673	Macrophage
chr6_31588812_31589312	Macrophage
chr6_31610958_31611458	Macrophage
chr6_31651800_31652300	Macrophage
chr6_31661910_31662410	Macrophage
chr6_31666495_31666995	Macrophage
chr6_31707415_31707915	Macrophage
chr6_31725864_31726364	Macrophage
chr6_31740346_31740846	Macrophage&Neutrophil
chr6_31768650_31769150	Macrophage&DC
chr6_31790427_31790927	Macrophage
chr6_31815218_31815718	Macrophage&DC&Endothelium
chr6_31818575_31819075	Macrophage&Fibroblast&Endothelium
chr6_31820524_31821024	Macrophage
chr6_31823740_31824240	Macrophage
chr6_31830455_31830955	Macrophage&Endothelium
chr6_31831006_31831506	Macrophage&Endothelium
chr6_31836652_31837152	Macrophage
chr6_31848337_31848837	Macrophage
chr6_31855213_31855713	Macrophage
chr6_31929432_31929932	Macrophage
chr6_31953855_31954355	Macrophage
chr6_32004973_32005473	Macrophage
chr6_32107378_32107878	Macrophage&Endothelium
chr6_32113941_32114441	Macrophage&Fibroblast&Endothelium
chr6_32173374_32173874	Macrophage
chr6_32186965_32187465	Macrophage&Neutrophil
chr6_32201029_32201529	Macrophage
chr6_32214035_32214535	Macrophage
chr6_32448081_32448581	Macrophage
chr6_32452396_32452896	Macrophage
chr6_32453541_32454041	Macrophage
chr6_32483959_32484459	Macrophage
chr6_32500848_32501348	Macrophage&Endothelium
chr6_32524369_32524869	Macrophage
chr6_32528216_32528716	Macrophage
chr6_32536444_32536944	Macrophage
chr6_32548405_32548905	Macrophage
chr6_32568467_32568967	Macrophage
chr6_32573320_32573820	Macrophage
chr6_32574252_32574752	Macrophage&DC
chr6_32575366_32575866	Macrophage
chr6_32579492_32579992	Macrophage
chr6_32584560_32585060	Macrophage
chr6_32613462_32613962	Macrophage&Endothelium
chr6_32615802_32616302	Macrophage
chr6_32641726_32642226	Macrophage&DC
chr6_32649764_32650264	Macrophage
chr6_32650362_32650862	Macrophage
chr6_32653427_32653927	Macrophage
chr6_32662818_32663318	Macrophage
chr6_32670731_32671231	Macrophage
chr6_32698364_32698864	Macrophage
chr6_32713199_32713699	Macrophage
chr6_32718830_32719330	Macrophage
chr6_32721066_32721566	Macrophage&Endothelium
chr6_32729174_32729674	Macrophage
chr6_32738043_32738543	Macrophage
chr6_32742380_32742880	Macrophage
chr6_32745521_32746021	Macrophage
chr6_32746306_32746806	Macrophage
chr6_32763366_32763866	Macrophage
chr6_32772589_32773089	Macrophage
chr6_32785781_32786281	Macrophage
chr6_32793708_32794208	Macrophage
chr6_32803365_32803865	Macrophage
chr6_32883708_32884208	Macrophage&Fibroblast&Pericyte
chr6_32929945_32930445	Macrophage
chr6_32936098_32936598	Macrophage
chr6_32937108_32937608	Macrophage&Neutrophil
chr6_32952989_32953489	Macrophage
chr6_32954009_32954509	Macrophage
chr6_32963817_32964317	Macrophage
chr6_33015290_33015790	Macrophage&Endothelium
chr6_33015835_33016335	Macrophage
chr6_33017291_33017791	Macrophage
chr6_33020122_33020622	Macrophage
chr6_33063367_33063867	Macrophage
chr6_33064600_33065100	Macrophage&DC
chr6_33085786_33086286	Macrophage
chr6_33090001_33090501	Macrophage
chr6_33090600_33091100	Macrophage
chr6_33107627_33108127	Macrophage
chr6_33136426_33136926	Macrophage
chr6_33140574_33141074	Macrophage
chr6_33142045_33142545	Macrophage
chr6_33142600_33143100	Macrophage&Neutrophil
chr6_33143297_33143797	Macrophage&DC
chr6_33212753_33213253	Macrophage
chr6_33364421_33364921	Macrophage
chr6_33375135_33375635	Macrophage&Fibroblast
chr6_33375851_33376351	Macrophage&Fibroblast
chr6_33444975_33445475	Macrophage&Neutrophil
chr6_33450376_33450876	Macrophage&Neutrophil
chr6_33481142_33481642	Macrophage
chr6_33505566_33506066	Macrophage&Neutrophil
chr6_33512046_33512546	Macrophage&Neutrophil
chr6_33654946_33655446	Macrophage
chr6_33812648_33813148	Macrophage
chr6_33840485_33840985	Macrophage&Fibroblast
chr6_33902488_33902988	Macrophage
chr6_33936770_33937270	Macrophage
chr6_34139063_34139563	Macrophage
chr6_34242720_34243220	Macrophage
chr6_34271962_34272462	Macrophage&DC&Neutrophil
chr6_34273185_34273685	Macrophage&Neutrophil&Endothelium
chr6_34282906_34283406	Macrophage&Neutrophil
chr6_34287727_34288227	Macrophage&Endothelium
chr6_34288501_34289001	Macrophage&Endothelium
chr6_34310775_34311275	Macrophage
chr6_34338709_34339209	Macrophage&Fibroblast
chr6_34344303_34344803	Macrophage
chr6_34370275_34370775	Macrophage&DC&Neutrophil&Endothelium
chr6_34389012_34389512	Macrophage
chr6_34390935_34391435	Macrophage
chr6_34392601_34393101	Macrophage
chr6_34469507_34470007	Macrophage
chr6_34521842_34522342	Macrophage
chr6_34616126_34616626	Macrophage&Endothelium
chr6_34617189_34617689	Macrophage
chr6_34663738_34664238	Macrophage&DC&Neutrophil
chr6_34664426_34664926	Macrophage
chr6_34755429_34755929	Macrophage
chr6_34772876_34773376	Macrophage
chr6_34773898_34774398	Macrophage
chr6_34792794_34793294	Macrophage&Neutrophil
chr6_34801095_34801595	Macrophage
chr6_34819189_34819689	Macrophage&DC
chr6_34835115_34835615	Macrophage&Neutrophil
chr6_34835878_34836378	Macrophage&Neutrophil
chr6_34890521_34891021	Macrophage&Neutrophil
chr6_34906761_34907261	Macrophage
chr6_34917795_34918295	Macrophage
chr6_34935271_34935771	Macrophage
chr6_34961545_34962045	Macrophage
chr6_35041968_35042468	Macrophage
chr6_35043344_35043844	Macrophage
chr6_35047606_35048106	Macrophage&Endothelium
chr6_35052622_35053122	Macrophage&Fibroblast
chr6_35081392_35081892	Macrophage&DC
chr6_35137937_35138437	Macrophage
chr6_35217947_35218447	Macrophage&Endothelium
chr6_35224728_35225228	Macrophage&Neutrophil
chr6_35244670_35245170	Macrophage
chr6_35257107_35257607	Macrophage&Neutrophil
chr6_35356691_35357191	Macrophage
chr6_35357366_35357866	Macrophage
chr6_35358752_35359252	Macrophage
chr6_35359272_35359772	Macrophage
chr6_35359866_35360366	Macrophage&Fibroblast&Endothelium
chr6_35360755_35361255	Macrophage&DC
chr6_35363221_35363721	Macrophage&DC
chr6_35368065_35368565	Macrophage
chr6_35368575_35369075	Macrophage
chr6_35379212_35379712	Macrophage
chr6_35387975_35388475	Macrophage
chr6_35418628_35419128	Macrophage
chr6_35423689_35424189	Macrophage
chr6_35425986_35426486	Macrophage&Endothelium
chr6_35492850_35493350	Macrophage
chr6_35494006_35494506	Macrophage&DC&Fibroblast&Endothelium
chr6_35547650_35548150	Macrophage
chr6_35557196_35557696	Macrophage
chr6_35614086_35614586	Macrophage
chr6_35616232_35616732	Macrophage&DC&Neutrophil
chr6_35672861_35673361	Macrophage
chr6_35673683_35674183	Macrophage&Neutrophil
chr6_35690991_35691491	Macrophage&DC
chr6_35691597_35692097	Macrophage
chr6_35717867_35718367	Macrophage
chr6_35725456_35725956	Macrophage
chr6_35952211_35952711	Macrophage&Fibroblast
chr6_36018236_36018736	Macrophage
chr6_36032204_36032704	Macrophage&Neutrophil
chr6_36049455_36049955	Macrophage
chr6_36127409_36127909	Macrophage&Neutrophil
chr6_36142947_36143447	Macrophage&Neutrophil
chr6_36147243_36147743	Macrophage&Neutrophil
chr6_36152521_36153021	Macrophage
chr6_36245066_36245566	Macrophage&Neutrophil
chr6_36248160_36248660	Macrophage&Neutrophil
chr6_36296973_36297473	Macrophage
chr6_36362731_36363231	Macrophage&DC&Neutrophil
chr6_36442101_36442601	Macrophage
chr6_36461634_36462134	Macrophage
chr6_36493785_36494285	Macrophage&Neutrophil
chr6_36576500_36577000	Macrophage
chr6_36615085_36615585	Macrophage
chr6_36622208_36622708	Macrophage&DC
chr6_36643974_36644474	Macrophage
chr6_36644520_36645020	Macrophage&Fibroblast
chr6_36645153_36645653	Macrophage
chr6_36675961_36676461	Macrophage&Endothelium
chr6_36685274_36685774	Macrophage&Endothelium
chr6_36686077_36686577	Macrophage&Endothelium
chr6_36697555_36698055	Macrophage&Neutrophil
chr6_36700746_36701246	Macrophage&Neutrophil
chr6_36729102_36729602	Macrophage&Endothelium
chr6_36777761_36778261	Macrophage
chr6_36827184_36827684	Macrophage&Endothelium
chr6_36827721_36828221	Macrophage&Endothelium
chr6_36842501_36843001	Macrophage
chr6_36849914_36850414	Macrophage&Endothelium
chr6_36853296_36853796	Macrophage&DC&Neutrophil&Endothelium
chr6_36915582_36916082	Macrophage
chr6_36982974_36983474	Macrophage
chr6_36987406_36987906	Macrophage
chr6_37001335_37001835	Macrophage
chr6_37039331_37039831	Macrophage
chr6_37095971_37096471	Macrophage
chr6_37115484_37115984	Macrophage&DC
chr6_37149335_37149835	Macrophage&Endothelium
chr6_37186029_37186529	Macrophage&DC&Neutrophil
chr6_37205674_37206174	Macrophage&Neutrophil
chr6_37220899_37221399	Macrophage
chr6_37269864_37270364	Macrophage
chr6_37313847_37314347	Macrophage
chr6_37550403_37550903	Macrophage
chr6_37630226_37630726	Macrophage&DC&Endothelium
chr6_37686000_37686500	Macrophage
chr6_37701060_37701560	Macrophage
chr6_37702715_37703215	Macrophage
chr6_37792577_37793077	Macrophage
chr6_37802794_37803294	Macrophage
chr6_37820230_37820730	Macrophage&Endothelium
chr6_37867051_37867551	Macrophage
chr6_37877718_37878218	Macrophage&Fibroblast
chr6_37878398_37878898	Macrophage
chr6_37888953_37889453	Macrophage
chr6_37951979_37952479	Macrophage
chr6_37968433_37968933	Macrophage
chr6_38103858_38104358	Macrophage&DC
chr6_38155115_38155615	Macrophage&Fibroblast
chr6_38250001_38250501	Macrophage&Fibroblast
chr6_38353937_38354437	Macrophage&DC
chr6_38443240_38443740	Macrophage&DC
chr6_38463092_38463592	Macrophage
chr6_38477846_38478346	Macrophage
chr6_38479038_38479538	Macrophage&Endothelium
chr6_38479982_38480482	Macrophage
chr6_38681570_38682070	Macrophage&DC
chr6_38710671_38711171	Macrophage
chr6_38877709_38878209	Macrophage
chr6_39088305_39088805	Macrophage&Fibroblast&Endothelium
chr6_39109159_39109659	Macrophage
chr6_39173180_39173680	Macrophage&DC
chr6_39300712_39301212	Macrophage
chr6_39317765_39318265	Macrophage
chr6_39318718_39319218	Macrophage
chr6_39321706_39322206	Macrophage
chr6_39330044_39330544	Macrophage&DC
chr6_39336078_39336578	Macrophage&Fibroblast
chr6_39338283_39338783	Macrophage&DC
chr6_39339139_39339639	Macrophage
chr6_39341886_39342386	Macrophage
chr6_39347765_39348265	Macrophage
chr6_39361930_39362430	Macrophage&Fibroblast
chr6_39610164_39610664	Macrophage&Fibroblast
chr6_39669877_39670377	Macrophage
chr6_39823291_39823791	Macrophage&Fibroblast
chr6_39824545_39825045	Macrophage
chr6_40807542_40808042	Macrophage&DC
chr6_40962119_40962619	Macrophage&DC
chr6_41025601_41026101	Macrophage
chr6_41051354_41051854	Macrophage&Neutrophil
chr6_41057802_41058302	Macrophage&DC
chr6_41155307_41155807	Macrophage
chr6_41157197_41157697	Macrophage&Neutrophil
chr6_41161771_41162271	Macrophage&DC
chr6_41162821_41163321	Macrophage
chr6_41228065_41228565	Macrophage&Neutrophil
chr6_41269183_41269683	Macrophage&Neutrophil
chr6_41269860_41270360	Macrophage&Neutrophil
chr6_41271859_41272359	Macrophage&DC&Neutrophil
chr6_41272674_41273174	Macrophage&Neutrophil
chr6_41277560_41278060	Macrophage
chr6_41280567_41281067	Macrophage&DC
chr6_41283587_41284087	Macrophage
chr6_41286482_41286982	Macrophage&DC&Neutrophil&Fibroblast
chr6_41676357_41676857	Macrophage&Endothelium
chr6_41682074_41682574	Macrophage&Endothelium
chr6_41712571_41713071	Macrophage&Glial
chr6_41777467_41777967	Macrophage
chr6_41821218_41821718	Macrophage
chr6_41840305_41840805	Macrophage
chr6_41970444_41970944	Macrophage&DC&Fibroblast&Endothelium
chr6_42017073_42017573	Macrophage&Fibroblast
chr6_42026471_42026971	Macrophage
chr6_42028467_42028967	Macrophage&Neutrophil
chr6_42032453_42032953	Macrophage
chr6_42312966_42313466	Macrophage&Fibroblast
chr6_42315963_42316463	Macrophage&DC&Neutrophil&Fibroblast
chr6_42332848_42333348	Macrophage&Neutrophil
chr6_42372553_42373053	Macrophage&DC
chr6_42375551_42376051	Macrophage&Neutrophil
chr6_42409530_42410030	Macrophage&Neutrophil
chr6_42411295_42411795	Macrophage&DC&Neutrophil
chr6_42512445_42512945	Macrophage&Fibroblast
chr6_42513911_42514411	Macrophage
chr6_42514652_42515152	Macrophage&Neutrophil
chr6_42530716_42531216	Macrophage
chr6_42536966_42537466	Macrophage
chr6_42553957_42554457	Macrophage
chr6_42597610_42598110	Macrophage
chr6_42786109_42786609	Macrophage
chr6_42979768_42980268	Macrophage&Endothelium
chr6_43015665_43016165	Macrophage
chr6_43033437_43033937	Macrophage
chr6_43154340_43154840	Macrophage
chr6_43221245_43221745	Macrophage
chr6_43311598_43312098	Macrophage
chr6_43331841_43332341	Macrophage
chr6_43608768_43609268	Macrophage
chr6_43627157_43627657	Macrophage&Endothelium
chr6_43701131_43701631	Macrophage
chr6_43709226_43709726	Macrophage&Fibroblast
chr6_43723100_43723600	Macrophage
chr6_43779008_43779508	Macrophage
chr6_43782095_43782595	Macrophage
chr6_43782674_43783174	Macrophage
chr6_43785426_43785926	Macrophage
chr6_43787626_43788126	Macrophage&DC
chr6_43789886_43790386	Macrophage&Neutrophil&Fibroblast
chr6_43796905_43797405	Macrophage&Neutrophil
chr6_43884490_43884990	Macrophage
chr6_43886603_43887103	Macrophage
chr6_43915922_43916422	Macrophage
chr6_43934402_43934902	Macrophage
chr6_43939513_43940013	Macrophage
chr6_43996189_43996689	Macrophage&Fibroblast
chr6_44012099_44012599	Macrophage&Neutrophil
chr6_44024502_44025002	Macrophage&DC
chr6_44035531_44036031	Macrophage
chr6_44036580_44037080	Macrophage
chr6_44041472_44041972	Macrophage&Fibroblast&Endothelium
chr6_44104096_44104596	Macrophage&Endothelium
chr6_44104611_44105111	Macrophage&Endothelium
chr6_44146097_44146597	Macrophage
chr6_44166729_44167229	Macrophage
chr6_44211229_44211729	Macrophage
chr6_44218194_44218694	Macrophage
chr6_44226194_44226694	Macrophage&Neutrophil
chr6_44231387_44231887	Macrophage
chr6_44233396_44233896	Macrophage&Neutrophil
chr6_44258907_44259407	Macrophage
chr6_44259624_44260124	Macrophage
chr6_44261568_44262068	Macrophage
chr6_44315468_44315968	Macrophage
chr6_44316452_44316952	Macrophage
chr6_44332378_44332878	Macrophage
chr6_44333251_44333751	Macrophage&DC&Neutrophil
chr6_44333923_44334423	Macrophage&Neutrophil
chr6_44350009_44350509	Macrophage
chr6_44381709_44382209	Macrophage
chr6_44478061_44478561	Macrophage
chr6_44527104_44527604	Macrophage&DC
chr6_44557706_44558206	Macrophage&Endothelium
chr6_44561274_44561774	Macrophage
chr6_44561994_44562494	Macrophage
chr6_44594477_44594977	Macrophage
chr6_44598630_44599130	Macrophage
chr6_44614347_44614847	Macrophage
chr6_44618334_44618834	Macrophage
chr6_44622913_44623413	Macrophage
chr6_44629594_44630094	Macrophage
chr6_44635146_44635646	Macrophage
chr6_44733823_44734323	Macrophage&Fibroblast
chr6_44737714_44738214	Macrophage&Fibroblast
chr6_44779428_44779928	Macrophage&DC
chr6_44797694_44798194	Macrophage
chr6_44809196_44809696	Macrophage
chr6_44820337_44820837	Macrophage
chr6_44863336_44863836	Macrophage
chr6_44989348_44989848	Macrophage
chr6_45003221_45003721	Macrophage
chr6_45031568_45032068	Macrophage
chr6_45080015_45080515	Macrophage
chr6_45132470_45132970	Macrophage
chr6_45438959_45439459	Macrophage
chr6_45440960_45441460	Macrophage
chr6_45441751_45442251	Macrophage&Fibroblast
chr6_45444631_45445131	Macrophage&Neutrophil
chr6_45454226_45454726	Macrophage&Neutrophil&Fibroblast
chr6_45482962_45483462	Macrophage&Fibroblast
chr6_45543410_45543910	Macrophage
chr6_45574174_45574674	Macrophage&DC
chr6_45613630_45614130	Macrophage&Fibroblast
chr6_45614448_45614948	Macrophage
chr6_45619248_45619748	Macrophage&Fibroblast
chr6_45635281_45635781	Macrophage
chr6_45648561_45649061	Macrophage
chr6_45712664_45713164	Macrophage&DC
chr6_45732855_45733355	Macrophage&Fibroblast
chr6_45751104_45751604	Macrophage
chr6_45822221_45822721	Macrophage
chr6_45881653_45882153	Macrophage
chr6_46530850_46531350	Macrophage
chr6_46704586_46705086	Macrophage
chr6_46715095_46715595	Macrophage
chr6_46720328_46720828	Macrophage
chr6_46730044_46730544	Macrophage
chr6_46730832_46731332	Macrophage&DC&Neutrophil
chr6_46732206_46732706	Macrophage
chr6_46732730_46733230	Macrophage
chr6_46733392_46733892	Macrophage
chr6_46744253_46744753	Macrophage
chr6_46749434_46749934	Macrophage
chr6_46757176_46757676	Macrophage
chr6_46770904_46771404	Macrophage&DC&Neutrophil
chr6_46771413_46771913	Macrophage&Neutrophil
chr6_46771939_46772439	Macrophage
chr6_46773397_46773897	Macrophage&Neutrophil
chr6_46773961_46774461	Macrophage&Neutrophil
chr6_46775672_46776172	Macrophage
chr6_46780430_46780930	Macrophage
chr6_46781394_46781894	Macrophage
chr6_47043232_47043732	Macrophage&Neutrophil
chr6_47095426_47095926	Macrophage
chr6_47096423_47096923	Macrophage
chr6_47112249_47112749	Macrophage
chr6_47118610_47119110	Macrophage
chr6_47162745_47163245	Macrophage&DC
chr6_47165856_47166356	Macrophage&DC&Fibroblast
chr6_47169644_47170144	Macrophage&Fibroblast
chr6_47170290_47170790	Macrophage
chr6_47203555_47204055	Macrophage&DC
chr6_47239147_47239647	Macrophage
chr6_47245636_47246136	Macrophage
chr6_47277842_47278342	Macrophage
chr6_47308067_47308567	Macrophage
chr6_47357688_47358188	Macrophage&DC
chr6_47375376_47375876	Macrophage
chr6_48027691_48028191	Macrophage&DC
chr6_48037191_48037691	Macrophage
chr6_48037888_48038388	Macrophage
chr6_48048407_48048907	Macrophage
chr6_48057533_48058033	Macrophage
chr6_51084464_51084964	Macrophage
chr6_51265415_51265915	Macrophage
chr6_51273160_51273660	Macrophage&DC
chr6_51277442_51277942	Macrophage
chr6_51283682_51284182	Macrophage
chr6_51301981_51302481	Macrophage
chr6_52351363_52351863	Macrophage
chr6_52588375_52588875	Macrophage&Endothelium
chr6_52641761_52642261	Macrophage&Neutrophil&Endothelium
chr6_52666077_52666577	Macrophage
chr6_52704021_52704521	Macrophage
chr6_53048817_53049317	Macrophage
chr6_53067956_53068456	Macrophage
chr6_53241931_53242431	Macrophage&Neutrophil
chr6_53504498_53504998	Macrophage&DC
chr6_53506772_53507272	Macrophage
chr6_53531952_53532452	Macrophage&Fibroblast
chr6_53533580_53534080	Macrophage
chr6_53581783_53582283	Macrophage
chr6_53583402_53583902	Macrophage
chr6_53592885_53593385	Macrophage
chr6_53623393_53623893	Macrophage&DC&Neutrophil
chr6_53905434_53905934	Macrophage
chr6_54188814_54189314	Macrophage
chr6_54191406_54191906	Macrophage
chr6_54198094_54198594	Macrophage
chr6_54695750_54696250	Macrophage
chr6_55034704_55035204	Macrophage
chr6_55040072_55040572	Macrophage&DC
chr6_55047351_55047851	Macrophage&DC
chr6_55049823_55050323	Macrophage
chr6_56046511_56047011	Macrophage
chr6_56101013_56101513	Macrophage&DC
chr6_56243453_56243953	Macrophage&Fibroblast
chr6_56368471_56368971	Macrophage&Endothelium
chr6_56371172_56371672	Macrophage&Endothelium
chr6_56386548_56387048	Macrophage
chr6_56526394_56526894	Macrophage&Endothelium
chr6_56540212_56540712	Macrophage
chr6_56582187_56582687	Macrophage
chr6_56661271_56661771	Macrophage
chr6_56708798_56709298	Macrophage
chr6_56714154_56714654	Macrophage
chr6_56734311_56734811	Macrophage
chr6_56759448_56759948	Macrophage
chr6_56798097_56798597	Macrophage&Fibroblast
chr6_56799920_56800420	Macrophage
chr6_56856033_56856533	Macrophage&Endothelium
chr6_56867624_56868124	Macrophage&Fibroblast
chr6_56914716_56915216	Macrophage
chr6_56932829_56933329	Macrophage&DC
chr6_56933655_56934155	Macrophage
chr6_56953471_56953971	Macrophage&DC&Fibroblast
chr6_56954461_56954961	Macrophage&Fibroblast
chr6_56984330_56984830	Macrophage&Neutrophil
chr6_57039945_57040445	Macrophage
chr6_57104312_57104812	Macrophage&Neutrophil
chr6_57535969_57536469	Macrophage
chr6_62324803_62325303	Macrophage
chr6_62357769_62358269	Macrophage
chr6_63600113_63600613	Macrophage
chr6_63609181_63609681	Macrophage
chr6_63629108_63629608	Macrophage
chr6_63651868_63652368	Macrophage
chr6_64672031_64672531	Macrophage
chr6_68640267_68640767	Macrophage&Fibroblast
chr6_68740702_68741202	Macrophage
chr6_68756169_68756669	Macrophage&Fibroblast
chr6_68756725_68757225	Macrophage&DC&Fibroblast
chr6_68778580_68779080	Macrophage&Fibroblast
chr6_69026191_69026691	Macrophage
chr6_69732585_69733085	Macrophage
chr6_69865065_69865565	Macrophage
chr6_70397056_70397556	Macrophage&Endothelium
chr6_70409129_70409629	Macrophage
chr6_70538320_70538820	Macrophage
chr6_70666653_70667153	Macrophage
chr6_71043865_71044365	Macrophage
chr6_71187107_71187607	Macrophage
chr6_71190763_71191263	Macrophage
chr6_71250773_71251273	Macrophage
chr6_71258489_71258989	Macrophage
chr6_71269073_71269573	Macrophage
chr6_71294127_71294627	Macrophage
chr6_71309617_71310117	Macrophage
chr6_71324089_71324589	Macrophage&Endothelium
chr6_71324593_71325093	Macrophage
chr6_71333640_71334140	Macrophage&Fibroblast
chr6_71334726_71335226	Macrophage&DC
chr6_71341842_71342342	Macrophage
chr6_71346153_71346653	Macrophage
chr6_71346992_71347492	Macrophage&DC
chr6_71478753_71479253	Macrophage&Fibroblast&Endothelium
chr6_71528084_71528584	Macrophage
chr6_72081814_72082314	Macrophage
chr6_72806566_72807066	Macrophage
chr6_72825276_72825776	Macrophage
chr6_72862057_72862557	Macrophage
chr6_72977020_72977520	Macrophage&DC
chr6_72986422_72986922	Macrophage
chr6_72987165_72987665	Macrophage
chr6_73030766_73031266	Macrophage
chr6_73299253_73299753	Macrophage&Fibroblast
chr6_73455829_73456329	Macrophage&Neutrophil
chr6_73534044_73534544	Macrophage
chr6_73547022_73547522	Macrophage
chr6_73559152_73559652	Macrophage
chr6_73568096_73568596	Macrophage
chr6_73579678_73580178	Macrophage&Fibroblast
chr6_73597642_73598142	Macrophage&DC
chr6_73624827_73625327	Macrophage
chr6_73672246_73672746	Macrophage
chr6_73689983_73690483	Macrophage
chr6_73695477_73695977	Macrophage&DC&Fibroblast&Endothelium
chr6_73696836_73697336	Macrophage
chr6_73714290_73714790	Macrophage&Endothelium
chr6_73744752_73745252	Macrophage
chr6_73854904_73855404	Macrophage
chr6_74114327_74114827	Macrophage
chr6_74925634_74926134	Macrophage
chr6_75272794_75273294	Macrophage&Fibroblast
chr6_75278460_75278960	Macrophage
chr6_75285206_75285706	Macrophage
chr6_75300418_75300918	Macrophage
chr6_75619457_75619957	Macrophage
chr6_78907265_78907765	Macrophage
chr6_78909302_78909802	Macrophage
chr6_79546068_79546568	Macrophage&Endothelium
chr6_79782732_79783232	Macrophage
chr6_79802843_79803343	Macrophage&Fibroblast
chr6_80024824_80025324	Macrophage
chr6_80029368_80029868	Macrophage&DC
chr6_80129422_80129922	Macrophage
chr6_81613568_81614068	Macrophage&Fibroblast
chr6_81762534_81763034	Macrophage
chr6_81793809_81794309	Macrophage
chr6_81797557_81798057	Macrophage&DC
chr6_81800632_81801132	Macrophage
chr6_81810420_81810920	Macrophage
chr6_81889597_81890097	Macrophage
chr6_82030691_82031191	Macrophage
chr6_82068645_82069145	Macrophage&Fibroblast
chr6_82072718_82073218	Macrophage
chr6_82095124_82095624	Macrophage
chr6_82216398_82216898	Macrophage
chr6_82217000_82217500	Macrophage&DC
chr6_82260810_82261310	Macrophage&Endothelium
chr6_83073537_83074037	Macrophage
chr6_83092691_83093191	Macrophage&Fibroblast
chr6_83196518_83197018	Macrophage
chr6_83442554_83443054	Macrophage
chr6_83459595_83460095	Macrophage
chr6_83467674_83468174	Macrophage&DC
chr6_83469994_83470494	Macrophage
chr6_83494442_83494942	Macrophage
chr6_83505345_83505845	Macrophage
chr6_83507864_83508364	Macrophage
chr6_83511757_83512257	Macrophage
chr6_83514816_83515316	Macrophage
chr6_83546592_83547092	Macrophage&DC
chr6_83550431_83550931	Macrophage
chr6_83861075_83861575	Macrophage
chr6_84177190_84177690	Macrophage
chr6_84554623_84555123	Macrophage&DC
chr6_84581770_84582270	Macrophage&Fibroblast
chr6_84588256_84588756	Macrophage
chr6_85126889_85127389	Macrophage&Fibroblast
chr6_85464145_85464645	Macrophage&Endothelium
chr6_85565678_85566178	Macrophage
chr6_87482308_87482808	Macrophage&Neutrophil&Endothelium
chr6_87689552_87690052	Macrophage
chr6_87690429_87690929	Macrophage
chr6_87692012_87692512	Macrophage
chr6_87697465_87697965	Macrophage&Endothelium
chr6_87716900_87717400	Macrophage&Neutrophil
chr6_87730214_87730714	Macrophage
chr6_87743685_87744185	Macrophage
chr6_87747503_87748003	Macrophage&Neutrophil
chr6_87759282_87759782	Macrophage
chr6_87767458_87767958	Macrophage
chr6_87824870_87825370	Macrophage&DC
chr6_88262329_88262829	Macrophage&Endothelium
chr6_88290282_88290782	Macrophage
chr6_88317461_88317961	Macrophage
chr6_88658678_88659178	Macrophage
chr6_88923132_88923632	Macrophage&Neutrophil
chr6_88991363_88991863	Macrophage
chr6_88993104_88993604	Macrophage
chr6_88996246_88996746	Macrophage
chr6_89007428_89007928	Macrophage&Neutrophil
chr6_89008169_89008669	Macrophage&Neutrophil
chr6_89009709_89010209	Macrophage&Neutrophil
chr6_89010775_89011275	Macrophage
chr6_89027547_89028047	Macrophage
chr6_89029787_89030287	Macrophage
chr6_89033411_89033911	Macrophage&Endothelium
chr6_89034451_89034951	Macrophage&DC&Neutrophil&Fibroblast
chr6_89044923_89045423	Macrophage&DC&Neutrophil
chr6_89045506_89046006	Macrophage
chr6_89051560_89052060	Macrophage&Neutrophil
chr6_89066916_89067416	Macrophage&DC&Neutrophil
chr6_89073023_89073523	Macrophage&Neutrophil
chr6_89084204_89084704	Macrophage
chr6_89084799_89085299	Macrophage&Neutrophil
chr6_89089484_89089984	Macrophage
chr6_89233544_89234044	Macrophage&Neutrophil
chr6_89260828_89261328	Macrophage
chr6_89323643_89324143	Macrophage&Neutrophil&Endothelium
chr6_89379160_89379660	Macrophage&Neutrophil
chr6_89406107_89406607	Macrophage&Neutrophil
chr6_89689790_89690290	Macrophage
chr6_89840497_89840997	Macrophage&DC&Endothelium
chr6_89910016_89910516	Macrophage&Endothelium
chr6_90021622_90022122	Macrophage
chr6_90105696_90106196	Macrophage&Neutrophil
chr6_90302990_90303490	Macrophage
chr6_90320570_90321070	Macrophage
chr6_90351659_90352159	Macrophage
chr6_90874937_90875437	Macrophage
chr6_90941290_90941790	Macrophage&Fibroblast
chr6_92631515_92632015	Macrophage
chr6_92671354_92671854	Macrophage&Neutrophil
chr6_92687215_92687715	Macrophage
chr6_92688286_92688786	Macrophage
chr6_92762477_92762977	Macrophage&Fibroblast
chr6_96624926_96625426	Macrophage
chr6_98827642_98828142	Macrophage&Fibroblast
chr6_98909180_98909680	Macrophage
chr6_99016222_99016722	Macrophage&DC&Neutrophil
chr6_99130127_99130627	Macrophage
chr6_99559002_99559502	Macrophage
chr6_99591327_99591827	Macrophage
chr6_99592776_99593276	Macrophage
chr6_100343617_100344117	Macrophage&Fibroblast
chr6_100348140_100348640	Macrophage
chr6_100617574_100618074	Macrophage
chr6_104322820_104323320	Macrophage
chr6_104527314_104527814	Macrophage
chr6_104532397_104532897	Macrophage
chr6_104639611_104640111	Macrophage
chr6_105080184_105080684	Macrophage
chr6_105561426_105561926	Macrophage
chr6_105691047_105691547	Macrophage
chr6_105692801_105693301	Macrophage
chr6_105746053_105746553	Macrophage
chr6_105748751_105749251	Macrophage&DC&Neutrophil
chr6_105783505_105784005	Macrophage&DC&Neutrophil
chr6_105786410_105786910	Macrophage&Neutrophil
chr6_105795240_105795740	Macrophage&Neutrophil
chr6_105797967_105798467	Macrophage&Fibroblast
chr6_105799066_105799566	Macrophage&Neutrophil&Endothelium
chr6_105802434_105802934	Macrophage
chr6_105805474_105805974	Macrophage
chr6_105819700_105820200	Macrophage
chr6_105832417_105832917	Macrophage&Neutrophil
chr6_105833915_105834415	Macrophage
chr6_105836818_105837318	Macrophage
chr6_105838169_105838669	Macrophage&Fibroblast
chr6_105842884_105843384	Macrophage
chr6_105844429_105844929	Macrophage&Fibroblast
chr6_105849587_105850087	Macrophage
chr6_105851136_105851636	Macrophage&Fibroblast
chr6_105859471_105859971	Macrophage
chr6_105867220_105867720	Macrophage
chr6_105867773_105868273	Macrophage
chr6_105868973_105869473	Macrophage&Neutrophil
chr6_105870046_105870546	Macrophage&Neutrophil
chr6_105872170_105872670	Macrophage&DC&Neutrophil
chr6_105878205_105878705	Macrophage
chr6_105878977_105879477	Macrophage
chr6_105879516_105880016	Macrophage
chr6_105880798_105881298	Macrophage&Neutrophil
chr6_105882300_105882800	Macrophage&Neutrophil&Fibroblast
chr6_105886035_105886535	Macrophage&Neutrophil
chr6_105886786_105887286	Macrophage&Neutrophil
chr6_105907920_105908420	Macrophage
chr6_105909011_105909511	Macrophage&DC
chr6_105934687_105935187	Macrophage&Neutrophil
chr6_105935370_105935870	Macrophage&Neutrophil&Fibroblast
chr6_105941589_105942089	Macrophage
chr6_105949771_105950271	Macrophage
chr6_105953238_105953738	Macrophage&Neutrophil
chr6_105964514_105965014	Macrophage
chr6_105966441_105966941	Macrophage
chr6_105968039_105968539	Macrophage
chr6_105978983_105979483	Macrophage
chr6_105979687_105980187	Macrophage
chr6_105982350_105982850	Macrophage
chr6_105983066_105983566	Macrophage
chr6_105986932_105987432	Macrophage
chr6_105997375_105997875	Macrophage
chr6_106005910_106006410	Macrophage&Fibroblast
chr6_106026731_106027231	Macrophage&Fibroblast
chr6_106095774_106096274	Macrophage
chr6_106104339_106104839	Macrophage&Endothelium
chr6_106155389_106155889	Macrophage
chr6_106156783_106157283	Macrophage
chr6_106161252_106161752	Macrophage
chr6_106376909_106377409	Macrophage
chr6_106426181_106426681	Macrophage
chr6_106436865_106437365	Macrophage
chr6_106450115_106450615	Macrophage
chr6_106451462_106451962	Macrophage
chr6_106475284_106475784	Macrophage
chr6_106501772_106502272	Macrophage&Endothelium
chr6_106508732_106509232	Macrophage
chr6_106561581_106562081	Macrophage&Neutrophil
chr6_106573129_106573629	Macrophage
chr6_107008562_107009062	Macrophage
chr6_107105390_107105890	Macrophage
chr6_107108203_107108703	Macrophage
chr6_107110163_107110663	Macrophage&DC
chr6_107459962_107460462	Macrophage
chr6_107654715_107655215	Macrophage
chr6_107673166_107673666	Macrophage&Fibroblast
chr6_107833991_107834491	Macrophage
chr6_107972655_107973155	Macrophage
chr6_108114774_108115274	Macrophage&DC&Fibroblast&Endothelium
chr6_108132747_108133247	Macrophage
chr6_108142198_108142698	Macrophage
chr6_108222449_108222949	Macrophage
chr6_108353798_108354298	Macrophage
chr6_108438855_108439355	Macrophage
chr6_108546347_108546847	Macrophage
chr6_108553403_108553903	Macrophage
chr6_108585616_108586116	Macrophage
chr6_108587687_108588187	Macrophage&Fibroblast
chr6_108591437_108591937	Macrophage&Fibroblast
chr6_108596897_108597397	Macrophage
chr6_108608241_108608741	Macrophage
chr6_108613027_108613527	Macrophage
chr6_108616928_108617428	Macrophage&Neutrophil
chr6_108621065_108621565	Macrophage
chr6_108622478_108622978	Macrophage&DC&Neutrophil&Fibroblast
chr6_108626897_108627397	Macrophage&Neutrophil
chr6_108685852_108686352	Macrophage&Fibroblast
chr6_108760515_108761015	Macrophage&Fibroblast
chr6_108795756_108796256	Macrophage
chr6_108836937_108837437	Macrophage&Fibroblast
chr6_108840021_108840521	Macrophage
chr6_108841319_108841819	Macrophage&DC
chr6_108841903_108842403	Macrophage
chr6_108846012_108846512	Macrophage
chr6_108851701_108852201	Macrophage
chr6_108888041_108888541	Macrophage
chr6_108888675_108889175	Macrophage
chr6_108968693_108969193	Macrophage
chr6_109087776_109088276	Macrophage
chr6_109241236_109241736	Macrophage
chr6_109243522_109244022	Macrophage
chr6_109282679_109283179	Macrophage
chr6_109311437_109311937	Macrophage
chr6_109325434_109325934	Macrophage
chr6_109373826_109374326	Macrophage
chr6_109396985_109397485	Macrophage
chr6_109447829_109448329	Macrophage&Neutrophil
chr6_109521055_109521555	Macrophage
chr6_109697209_109697709	Macrophage
chr6_109701734_109702234	Macrophage
chr6_109702736_109703236	Macrophage&DC
chr6_110322673_110323173	Macrophage
chr6_110421700_110422200	Macrophage
chr6_110475886_110476386	Macrophage
chr6_110590834_110591334	Macrophage
chr6_110617061_110617561	Macrophage
chr6_110664375_110664875	Macrophage
chr6_110705531_110706031	Macrophage&DC
chr6_110823064_110823564	Macrophage
chr6_110826726_110827226	Macrophage&Neutrophil&Fibroblast
chr6_110841242_110841742	Macrophage
chr6_110858712_110859212	Macrophage&Neutrophil
chr6_110929942_110930442	Macrophage
chr6_110933834_110934334	Macrophage
chr6_110971512_110972012	Macrophage&Fibroblast
chr6_111050171_111050671	Macrophage
chr6_111070532_111071032	Macrophage
chr6_111075881_111076381	Macrophage&DC
chr6_111109962_111110462	Macrophage
chr6_111119883_111120383	Macrophage
chr6_111175132_111175632	Macrophage
chr6_111238411_111238911	Macrophage
chr6_111239448_111239948	Macrophage
chr6_111354737_111355237	Macrophage
chr6_111399637_111400137	Macrophage
chr6_111417172_111417672	Macrophage&DC&Fibroblast
chr6_111423107_111423607	Macrophage&DC
chr6_111432101_111432601	Macrophage
chr6_111481456_111481956	Macrophage
chr6_111567152_111567652	Macrophage&Neutrophil&Fibroblast&Endothelium
chr6_111574435_111574935	Macrophage&Fibroblast&Endothelium
chr6_111666780_111667280	Macrophage&Fibroblast&Endothelium
chr6_111939865_111940365	Macrophage&DC
chr6_111942437_111942937	Macrophage
chr6_111970363_111970863	Macrophage
chr6_111971835_111972335	Macrophage&DC&Fibroblast
chr6_112040872_112041372	Macrophage&Endothelium
chr6_112058653_112059153	Macrophage
chr6_112117482_112117982	Macrophage&DC
chr6_112122677_112123177	Macrophage
chr6_112296061_112296561	Macrophage&Fibroblast
chr6_113447055_113447555	Macrophage
chr6_113620364_113620864	Macrophage&DC
chr6_113629279_113629779	Macrophage
chr6_113653118_113653618	Macrophage
chr6_113662103_113662603	Macrophage&Endothelium
chr6_113668518_113669018	Macrophage
chr6_113669598_113670098	Macrophage&Fibroblast
chr6_113671387_113671887	Macrophage
chr6_113696957_113697457	Macrophage&DC
chr6_113697571_113698071	Macrophage
chr6_113735001_113735501	Macrophage
chr6_113758723_113759223	Macrophage
chr6_113762557_113763057	Macrophage
chr6_113763766_113764266	Macrophage
chr6_113806240_113806740	Macrophage&Fibroblast
chr6_113818515_113819015	Macrophage
chr6_113893769_113894269	Macrophage
chr6_113978048_113978548	Macrophage
chr6_116102862_116103362	Macrophage&Neutrophil
chr6_116268446_116268946	Macrophage
chr6_116291910_116292410	Macrophage
chr6_116301122_116301622	Macrophage
chr6_116352437_116352937	Macrophage&DC&Fibroblast
chr6_116355787_116356287	Macrophage
chr6_116362249_116362749	Macrophage
chr6_116363718_116364218	Macrophage
chr6_116364301_116364801	Macrophage
chr6_116372172_116372672	Macrophage
chr6_116373236_116373736	Macrophage
chr6_116385340_116385840	Macrophage
chr6_116396659_116397159	Macrophage
chr6_116447551_116448051	Macrophage&Neutrophil&Fibroblast
chr6_116449544_116450044	Macrophage
chr6_116452500_116453000	Macrophage
chr6_116456828_116457328	Macrophage
chr6_116457712_116458212	Macrophage&Neutrophil
chr6_116464248_116464748	Macrophage
chr6_116471529_116472029	Macrophage&Neutrophil
chr6_116500813_116501313	Macrophage
chr6_116511275_116511775	Macrophage&Fibroblast&Endothelium
chr6_116697441_116697941	Macrophage
chr6_117469314_117469814	Macrophage
chr6_117498167_117498667	Macrophage&Fibroblast&Endothelium
chr6_117500929_117501429	Macrophage
chr6_117505266_117505766	Macrophage&DC
chr6_117681194_117681694	Macrophage&Endothelium
chr6_117706798_117707298	Macrophage
chr6_117771370_117771870	Macrophage&DC
chr6_117776415_117776915	Macrophage
chr6_118581411_118581911	Macrophage&DC
chr6_118594889_118595389	Macrophage
chr6_118607191_118607691	Macrophage
chr6_118670300_118670800	Macrophage
chr6_118701314_118701814	Macrophage
chr6_118715290_118715790	Macrophage
chr6_118758136_118758636	Macrophage
chr6_118758859_118759359	Macrophage
chr6_118764725_118765225	Macrophage&Neutrophil
chr6_118780612_118781112	Macrophage&Fibroblast
chr6_119096656_119097156	Macrophage&Endothelium
chr6_119310599_119311099	Macrophage&DC&Neutrophil
chr6_119334873_119335373	Macrophage&Endothelium
chr6_119340080_119340580	Macrophage&Neutrophil
chr6_119447885_119448385	Macrophage
chr6_119454717_119455217	Macrophage&DC&Endothelium
chr6_119552005_119552505	Macrophage
chr6_119559249_119559749	Macrophage
chr6_119673680_119674180	Macrophage
chr6_119934774_119935274	Macrophage
chr6_122567151_122567651	Macrophage
chr6_122713061_122713561	Macrophage&Neutrophil
chr6_122717281_122717781	Macrophage&DC
chr6_122722724_122723224	Macrophage
chr6_122753541_122754041	Macrophage&Fibroblast
chr6_122789436_122789936	Macrophage
chr6_122791250_122791750	Macrophage
chr6_124432566_124433066	Macrophage
chr6_124539030_124539530	Macrophage
chr6_124546599_124547099	Macrophage
chr6_124573078_124573578	Macrophage
chr6_124593266_124593766	Macrophage
chr6_124819340_124819840	Macrophage&DC
chr6_124888734_124889234	Macrophage
chr6_124961032_124961532	Macrophage&Endothelium
chr6_125009791_125010291	Macrophage
chr6_125151684_125152184	Macrophage
chr6_125258620_125259120	Macrophage&DC
chr6_125816890_125817390	Macrophage
chr6_125827911_125828411	Macrophage
chr6_125832332_125832832	Macrophage
chr6_125835066_125835566	Macrophage&Endothelium
chr6_125837271_125837771	Macrophage
chr6_125843558_125844058	Macrophage
chr6_125885996_125886496	Macrophage
chr6_125927770_125928270	Macrophage&DC&Endothelium
chr6_125952062_125952562	Macrophage
chr6_125958968_125959468	Macrophage
chr6_126025936_126026436	Macrophage
chr6_126337252_126337752	Macrophage&Fibroblast
chr6_127317236_127317736	Macrophage
chr6_127333592_127334092	Macrophage
chr6_127346293_127346793	Macrophage&Fibroblast
chr6_127347184_127347684	Macrophage&Endothelium
chr6_127381334_127381834	Macrophage&DC
chr6_127457359_127457859	Macrophage&Fibroblast
chr6_127514103_127514603	Macrophage
chr6_129443958_129444458	Macrophage
chr6_129454699_129455199	Macrophage
chr6_129499426_129499926	Macrophage
chr6_129510951_129511451	Macrophage&Fibroblast
chr6_129623311_129623811	Macrophage
chr6_129635707_129636207	Macrophage&Fibroblast&Endothelium
chr6_129643217_129643717	Macrophage&Endothelium
chr6_129657426_129657926	Macrophage
chr6_129686328_129686828	Macrophage&Fibroblast
chr6_129689590_129690090	Macrophage&Endothelium
chr6_129696732_129697232	Macrophage&Neutrophil
chr6_129701094_129701594	Macrophage
chr6_129701948_129702448	Macrophage&Fibroblast
chr6_129753377_129753877	Macrophage&DC
chr6_129790726_129791226	Macrophage
chr6_129793648_129794148	Macrophage
chr6_129850932_129851432	Macrophage
chr6_129890168_129890668	Macrophage
chr6_129894868_129895368	Macrophage
chr6_129908326_129908826	Macrophage
chr6_129909902_129910402	Macrophage
chr6_129936466_129936966	Macrophage
chr6_130032904_130033404	Macrophage
chr6_130128317_130128817	Macrophage
chr6_130191052_130191552	Macrophage&Fibroblast
chr6_130520713_130521213	Macrophage
chr6_130890465_130890965	Macrophage&Fibroblast
chr6_130893216_130893716	Macrophage
chr6_130923322_130923822	Macrophage
chr6_130928524_130929024	Macrophage&DC
chr6_130931648_130932148	Macrophage
chr6_130962895_130963395	Macrophage
chr6_130967427_130967927	Macrophage&Endothelium
chr6_130982006_130982506	Macrophage&Fibroblast
chr6_131004631_131005131	Macrophage
chr6_131060361_131060861	Macrophage&Fibroblast
chr6_131063651_131064151	Macrophage&Fibroblast&Endothelium
chr6_131071543_131072043	Macrophage
chr6_131139553_131140053	Macrophage&DC
chr6_131721659_131722159	Macrophage
chr6_131730220_131730720	Macrophage
chr6_131733338_131733838	Macrophage
chr6_131741947_131742447	Macrophage
chr6_132132313_132132813	Macrophage&Endothelium
chr6_132188826_132189326	Macrophage
chr6_132410782_132411282	Macrophage
chr6_132511087_132511587	Macrophage
chr6_132592823_132593323	Macrophage
chr6_132650954_132651454	Macrophage&DC
chr6_132684918_132685418	Macrophage
chr6_132687276_132687776	Macrophage
chr6_132742383_132742883	Macrophage&DC&Fibroblast
chr6_132748984_132749484	Macrophage&Neutrophil
chr6_132751234_132751734	Macrophage
chr6_132790446_132790946	Macrophage&Endothelium
chr6_132792451_132792951	Macrophage
chr6_132959860_132960360	Macrophage
chr6_132962909_132963409	Macrophage
chr6_133061980_133062480	Macrophage&DC&Fibroblast
chr6_133062608_133063108	Macrophage&DC
chr6_134164453_134164953	Macrophage
chr6_134165747_134166247	Macrophage
chr6_134167758_134168258	Macrophage&DC
chr6_134168365_134168865	Macrophage
chr6_134168933_134169433	Macrophage&DC
chr6_134169700_134170200	Macrophage
chr6_134170711_134171211	Macrophage
chr6_134171431_134171931	Macrophage
chr6_134172285_134172785	Macrophage&Neutrophil
chr6_134172806_134173306	Macrophage&Neutrophil
chr6_134174667_134175167	Macrophage
chr6_134175515_134176015	Macrophage&Endothelium
chr6_134176213_134176713	Macrophage&Neutrophil&Fibroblast&Endothelium
chr6_134233130_134233630	Macrophage&Neutrophil
chr6_134249271_134249771	Macrophage&Fibroblast
chr6_134277006_134277506	Macrophage&DC&Neutrophil
chr6_134287813_134288313	Macrophage&Neutrophil&Fibroblast
chr6_134292287_134292787	Macrophage
chr6_134295256_134295756	Macrophage
chr6_134319707_134320207	Macrophage&Neutrophil
chr6_134331192_134331692	Macrophage&Endothelium
chr6_134345669_134346169	Macrophage&Endothelium
chr6_134346408_134346908	Macrophage
chr6_134353057_134353557	Macrophage&Neutrophil
chr6_134358247_134358747	Macrophage&Neutrophil
chr6_134372856_134373356	Macrophage
chr6_134374070_134374570	Macrophage
chr6_134375149_134375649	Macrophage
chr6_134389065_134389565	Macrophage&DC&Neutrophil
chr6_134413185_134413685	Macrophage&DC&Neutrophil
chr6_134416293_134416793	Macrophage&Neutrophil
chr6_134422918_134423418	Macrophage&DC
chr6_134424088_134424588	Macrophage
chr6_134447727_134448227	Macrophage&Endothelium
chr6_134459023_134459523	Macrophage&Neutrophil
chr6_134510893_134511393	Macrophage&DC&Neutrophil&Endothelium
chr6_134511945_134512445	Macrophage
chr6_134512853_134513353	Macrophage&Neutrophil&Endothelium
chr6_134517805_134518305	Macrophage&Neutrophil&Endothelium
chr6_134529993_134530493	Macrophage&Neutrophil
chr6_134539887_134540387	Macrophage&Neutrophil&Endothelium
chr6_134544717_134545217	Macrophage&Neutrophil
chr6_134551231_134551731	Macrophage&Fibroblast&Endothelium
chr6_134593709_134594209	Macrophage&DC&Neutrophil
chr6_134603513_134604013	Macrophage&Neutrophil
chr6_134631850_134632350	Macrophage&Neutrophil
chr6_134634985_134635485	Macrophage&Neutrophil
chr6_134640915_134641415	Macrophage&DC
chr6_134662222_134662722	Macrophage
chr6_134666077_134666577	Macrophage
chr6_134718635_134719135	Macrophage
chr6_134720796_134721296	Macrophage&Endothelium
chr6_134724877_134725377	Macrophage&Fibroblast&Endothelium
chr6_134768879_134769379	Macrophage
chr6_135173982_135174482	Macrophage
chr6_135261989_135262489	Macrophage&Neutrophil
chr6_135280694_135281194	Macrophage
chr6_135287141_135287641	Macrophage&Neutrophil
chr6_135310247_135310747	Macrophage
chr6_135320689_135321189	Macrophage&Neutrophil
chr6_135525630_135526130	Macrophage
chr6_135686933_135687433	Macrophage&Fibroblast&Endothelium
chr6_135698945_135699445	Macrophage
chr6_135703533_135704033	Macrophage
chr6_135819550_135820050	Macrophage
chr6_135834219_135834719	Macrophage
chr6_135870642_135871142	Macrophage&Endothelium
chr6_135938534_135939034	Macrophage
chr6_135995289_135995789	Macrophage
chr6_136007273_136007773	Macrophage
chr6_136236378_136236878	Macrophage
chr6_136303474_136303974	Macrophage
chr6_136324653_136325153	Macrophage
chr6_136535310_136535810	Macrophage
chr6_136537604_136538104	Macrophage
chr6_136593229_136593729	Macrophage
chr6_136737795_136738295	Macrophage&Fibroblast
chr6_136756275_136756775	Macrophage
chr6_136757084_136757584	Macrophage&Fibroblast
chr6_136774327_136774827	Macrophage
chr6_137162211_137162711	Macrophage
chr6_137162832_137163332	Macrophage&Neutrophil
chr6_137163772_137164272	Macrophage
chr6_137164437_137164937	Macrophage
chr6_137175785_137176285	Macrophage
chr6_137179093_137179593	Macrophage
chr6_137213923_137214423	Macrophage
chr6_137215525_137216025	Macrophage
chr6_137218459_137218959	Macrophage&Neutrophil
chr6_137226658_137227158	Macrophage
chr6_137230522_137231022	Macrophage&DC&Neutrophil
chr6_137240195_137240695	Macrophage&Neutrophil&Fibroblast
chr6_137246652_137247152	Macrophage
chr6_137254559_137255059	Macrophage
chr6_137272394_137272894	Macrophage
chr6_137284581_137285081	Macrophage
chr6_137286849_137287349	Macrophage
chr6_137291447_137291947	Macrophage&Neutrophil&Endothelium
chr6_137292176_137292676	Macrophage
chr6_137297854_137298354	Macrophage&DC&Neutrophil
chr6_137299630_137300130	Macrophage
chr6_137303365_137303865	Macrophage&Fibroblast
chr6_137309106_137309606	Macrophage
chr6_137314982_137315482	Macrophage
chr6_137345111_137345611	Macrophage
chr6_137351856_137352356	Macrophage&DC
chr6_137495696_137496196	Macrophage
chr6_137579336_137579836	Macrophage&Fibroblast
chr6_137677618_137678118	Macrophage&DC&Neutrophil
chr6_137701010_137701510	Macrophage
chr6_137724728_137725228	Macrophage&Endothelium
chr6_137728656_137729156	Macrophage&Neutrophil
chr6_137739795_137740295	Macrophage
chr6_137752126_137752626	Macrophage
chr6_137760885_137761385	Macrophage
chr6_137769171_137769671	Macrophage&Neutrophil
chr6_137773872_137774372	Macrophage&Neutrophil
chr6_137775724_137776224	Macrophage&Endothelium
chr6_137791388_137791888	Macrophage&Neutrophil
chr6_137835389_137835889	Macrophage
chr6_137843139_137843639	Macrophage
chr6_137846140_137846640	Macrophage
chr6_137847717_137848217	Macrophage
chr6_137849306_137849806	Macrophage&Fibroblast&Pericyte&Endothelium
chr6_137853484_137853984	Macrophage
chr6_137873215_137873715	Macrophage
chr6_137886364_137886864	Macrophage
chr6_137910448_137910948	Macrophage
chr6_137925069_137925569	Macrophage
chr6_137957435_137957935	Macrophage&Neutrophil
chr6_138410332_138410832	Macrophage
chr6_138431387_138431887	Macrophage&DC&Neutrophil
chr6_138434848_138435348	Macrophage&DC
chr6_138521720_138522220	Macrophage&Endothelium
chr6_138522387_138522887	Macrophage
chr6_138555504_138556004	Macrophage&Endothelium
chr6_138654652_138655152	Macrophage&Endothelium
chr6_138655792_138656292	Macrophage
chr6_138673228_138673728	Macrophage&Fibroblast
chr6_138718953_138719453	Macrophage&Fibroblast
chr6_138722586_138723086	Macrophage
chr6_138723127_138723627	Macrophage
chr6_138723890_138724390	Macrophage
chr6_138727250_138727750	Macrophage&Fibroblast
chr6_138728619_138729119	Macrophage
chr6_138811817_138812317	Macrophage
chr6_138970144_138970644	Macrophage
chr6_138971103_138971603	Macrophage
chr6_138992887_138993387	Macrophage&Neutrophil
chr6_139025387_139025887	Macrophage
chr6_139126803_139127303	Macrophage
chr6_139184144_139184644	Macrophage
chr6_139251305_139251805	Macrophage&Fibroblast&Endothelium
chr6_139296896_139297396	Macrophage
chr6_139308834_139309334	Macrophage&Fibroblast
chr6_139334717_139335217	Macrophage&Fibroblast
chr6_139338778_139339278	Macrophage&Fibroblast
chr6_139343136_139343636	Macrophage
chr6_139361191_139361691	Macrophage&Neutrophil
chr6_139368061_139368561	Macrophage
chr6_139395859_139396359	Macrophage
chr6_139429669_139430169	Macrophage
chr6_139442111_139442611	Macrophage&Neutrophil
chr6_139445666_139446166	Macrophage
chr6_139448207_139448707	Macrophage
chr6_139449117_139449617	Macrophage
chr6_139591434_139591934	Macrophage
chr6_139641334_139641834	Macrophage
chr6_139648571_139649071	Macrophage
chr6_139649710_139650210	Macrophage
chr6_139713241_139713741	Macrophage
chr6_139762472_139762972	Macrophage
chr6_139800735_139801235	Macrophage
chr6_140012101_140012601	Macrophage
chr6_140036092_140036592	Macrophage
chr6_140039315_140039815	Macrophage
chr6_140045950_140046450	Macrophage
chr6_140077780_140078280	Macrophage&Fibroblast
chr6_140269661_140270161	Macrophage
chr6_140393610_140394110	Macrophage&Endothelium
chr6_140441222_140441722	Macrophage&Fibroblast
chr6_140480785_140481285	Macrophage&Fibroblast
chr6_140486045_140486545	Macrophage
chr6_140857660_140858160	Macrophage&Fibroblast
chr6_140897705_140898205	Macrophage
chr6_140898226_140898726	Macrophage
chr6_142294611_142295111	Macrophage&DC&Neutrophil
chr6_142318623_142319123	Macrophage
chr6_142327089_142327589	Macrophage
chr6_142378094_142378594	Macrophage&Endothelium
chr6_142380537_142381037	Macrophage
chr6_142482286_142482786	Macrophage
chr6_142700600_142701100	Macrophage&Fibroblast
chr6_142703059_142703559	Macrophage&Neutrophil
chr6_142704968_142705468	Macrophage&DC&Neutrophil
chr6_142707186_142707686	Macrophage
chr6_142721170_142721670	Macrophage
chr6_142722844_142723344	Macrophage
chr6_142724959_142725459	Macrophage&Neutrophil
chr6_142830059_142830559	Macrophage
chr6_142841641_142842141	Macrophage
chr6_142954791_142955291	Macrophage&DC
chr6_142960041_142960541	Macrophage&DC
chr6_142975210_142975710	Macrophage&DC&Neutrophil
chr6_143003649_143004149	Macrophage
chr6_143062115_143062615	Macrophage
chr6_143155717_143156217	Macrophage
chr6_143387140_143387640	Macrophage
chr6_143511540_143512040	Macrophage&Fibroblast
chr6_143516537_143517037	Macrophage
chr6_143576074_143576574	Macrophage&Fibroblast
chr6_143614169_143614669	Macrophage
chr6_143647725_143648225	Macrophage&DC
chr6_143675776_143676276	Macrophage
chr6_143684439_143684939	Macrophage
chr6_143707643_143708143	Macrophage
chr6_143708875_143709375	Macrophage
chr6_143709417_143709917	Macrophage
chr6_143719508_143720008	Macrophage
chr6_143730800_143731300	Macrophage
chr6_143741416_143741916	Macrophage&Neutrophil
chr6_143742081_143742581	Macrophage
chr6_143772684_143773184	Macrophage&Fibroblast
chr6_143805669_143806169	Macrophage
chr6_143807653_143808153	Macrophage&Neutrophil
chr6_143939275_143939775	Macrophage
chr6_143966253_143966753	Macrophage
chr6_144017125_144017625	Macrophage
chr6_144019868_144020368	Macrophage
chr6_144034087_144034587	Macrophage&Fibroblast
chr6_144049266_144049766	Macrophage
chr6_144062654_144063154	Macrophage
chr6_144123374_144123874	Macrophage
chr6_144153967_144154467	Macrophage&Neutrophil
chr6_144156952_144157452	Macrophage&Neutrophil
chr6_144158132_144158632	Macrophage&Fibroblast&Endothelium
chr6_144159118_144159618	Macrophage&Endothelium
chr6_144159652_144160152	Macrophage
chr6_144160495_144160995	Macrophage&Neutrophil
chr6_144161969_144162469	Macrophage&Neutrophil
chr6_144166419_144166919	Macrophage
chr6_144168288_144168788	Macrophage
chr6_144169983_144170483	Macrophage&Neutrophil
chr6_144173609_144174109	Macrophage&Neutrophil
chr6_144174959_144175459	Macrophage&Neutrophil
chr6_144175720_144176220	Macrophage&Neutrophil
chr6_144177690_144178190	Macrophage
chr6_144178983_144179483	Macrophage&Neutrophil
chr6_144180336_144180836	Macrophage&Neutrophil
chr6_144181585_144182085	Macrophage&Neutrophil
chr6_144182134_144182634	Macrophage&Neutrophil
chr6_144183834_144184334	Macrophage&Neutrophil
chr6_144185390_144185890	Macrophage&Fibroblast
chr6_144187303_144187803	Macrophage
chr6_144189118_144189618	Macrophage&Neutrophil
chr6_144189875_144190375	Macrophage&Neutrophil
chr6_144190550_144191050	Macrophage&Fibroblast&Endothelium
chr6_144191553_144192053	Macrophage
chr6_144192759_144193259	Macrophage
chr6_144194292_144194792	Macrophage
chr6_144362247_144362747	Macrophage&Endothelium
chr6_144364280_144364780	Macrophage
chr6_144364825_144365325	Macrophage&Endothelium
chr6_144395777_144396277	Macrophage
chr6_144475360_144475860	Macrophage&Neutrophil
chr6_144585166_144585666	Macrophage
chr6_144588493_144588993	Macrophage
chr6_144590481_144590981	Macrophage&DC
chr6_144593993_144594493	Macrophage
chr6_144594536_144595036	Macrophage
chr6_144595850_144596350	Macrophage
chr6_144598654_144599154	Macrophage
chr6_144608272_144608772	Macrophage
chr6_144632215_144632715	Macrophage
chr6_144637478_144637978	Macrophage&Neutrophil
chr6_144659340_144659840	Macrophage
chr6_144659969_144660469	Macrophage
chr6_144662917_144663417	Macrophage
chr6_144665933_144666433	Macrophage
chr6_144666807_144667307	Macrophage
chr6_144667441_144667941	Macrophage
chr6_144678751_144679251	Macrophage
chr6_144683634_144684134	Macrophage
chr6_144692844_144693344	Macrophage
chr6_144695946_144696446	Macrophage
chr6_144698802_144699302	Macrophage
chr6_144710210_144710710	Macrophage
chr6_144721997_144722497	Macrophage
chr6_144722824_144723324	Macrophage
chr6_144773150_144773650	Macrophage
chr6_144854553_144855053	Macrophage&Fibroblast
chr6_144855206_144855706	Macrophage
chr6_144855816_144856316	Macrophage
chr6_145015859_145016359	Macrophage&Fibroblast
chr6_145758084_145758584	Macrophage
chr6_145813817_145814317	Macrophage
chr6_145850249_145850749	Macrophage&Endothelium
chr6_146281944_146282444	Macrophage&Fibroblast
chr6_146290263_146290763	Macrophage&Endothelium
chr6_146304982_146305482	Macrophage&DC
chr6_146305873_146306373	Macrophage
chr6_146333799_146334299	Macrophage
chr6_146336100_146336600	Macrophage
chr6_146341418_146341918	Macrophage
chr6_146357806_146358306	Macrophage&DC
chr6_146434327_146434827	Macrophage&Fibroblast
chr6_146543409_146543909	Macrophage&Neutrophil
chr6_146560625_146561125	Macrophage
chr6_146568072_146568572	Macrophage
chr6_146582782_146583282	Macrophage
chr6_146586913_146587413	Macrophage&DC
chr6_146590443_146590943	Macrophage
chr6_146593828_146594328	Macrophage&DC
chr6_146594368_146594868	Macrophage&DC
chr6_146620630_146621130	Macrophage
chr6_146679323_146679823	Macrophage
chr6_146770224_146770724	Macrophage
chr6_146857479_146857979	Macrophage&Neutrophil&Fibroblast
chr6_146887163_146887663	Macrophage
chr6_146892542_146893042	Macrophage&DC&Neutrophil
chr6_146913797_146914297	Macrophage&Neutrophil&Fibroblast
chr6_146914707_146915207	Macrophage&Neutrophil&Fibroblast
chr6_147106923_147107423	Macrophage
chr6_148173472_148173972	Macrophage
chr6_148177564_148178064	Macrophage
chr6_148200710_148201210	Macrophage
chr6_148218510_148219010	Macrophage&Fibroblast
chr6_148272030_148272530	Macrophage&Fibroblast
chr6_148276165_148276665	Macrophage
chr6_148306684_148307184	Macrophage&Fibroblast
chr6_148312117_148312617	Macrophage
chr6_148313988_148314488	Macrophage
chr6_148324656_148325156	Macrophage
chr6_148329181_148329681	Macrophage
chr6_148329897_148330397	Macrophage
chr6_148330453_148330953	Macrophage
chr6_148332051_148332551	Macrophage
chr6_148345099_148345599	Macrophage&Endothelium
chr6_148348421_148348921	Macrophage
chr6_148351244_148351744	Macrophage
chr6_148358086_148358586	Macrophage&Fibroblast&Endothelium
chr6_148364075_148364575	Macrophage&DC&Endothelium
chr6_148364675_148365175	Macrophage&Endothelium
chr6_148367351_148367851	Macrophage&Endothelium
chr6_148372954_148373454	Macrophage
chr6_148375631_148376131	Macrophage
chr6_148377811_148378311	Macrophage
chr6_148381468_148381968	Macrophage&Endothelium
chr6_148383867_148384367	Macrophage
chr6_148385837_148386337	Macrophage
chr6_148388376_148388876	Macrophage
chr6_148392575_148393075	Macrophage
chr6_148394157_148394657	Macrophage&Endothelium
chr6_148397723_148398223	Macrophage
chr6_148398236_148398736	Macrophage&Endothelium
chr6_148400412_148400912	Macrophage&Endothelium
chr6_148407207_148407707	Macrophage&Fibroblast&Endothelium
chr6_148414799_148415299	Macrophage&Endothelium
chr6_148435324_148435824	Macrophage
chr6_148438585_148439085	Macrophage
chr6_148440031_148440531	Macrophage
chr6_148445787_148446287	Macrophage
chr6_148448249_148448749	Macrophage
chr6_148449543_148450043	Macrophage
chr6_148450819_148451319	Macrophage
chr6_148460816_148461316	Macrophage
chr6_148461800_148462300	Macrophage&Endothelium
chr6_148463541_148464041	Macrophage
chr6_148464694_148465194	Macrophage&Endothelium
chr6_148465601_148466101	Macrophage&Fibroblast&Endothelium
chr6_148466321_148466821	Macrophage
chr6_148493289_148493789	Macrophage
chr6_148502346_148502846	Macrophage&Fibroblast
chr6_148513512_148514012	Macrophage&Fibroblast&Pericyte&Endothelium
chr6_148556341_148556841	Macrophage
chr6_148579120_148579620	Macrophage
chr6_148592988_148593488	Macrophage&Fibroblast
chr6_148593711_148594211	Macrophage&Fibroblast&Endothelium
chr6_148596807_148597307	Macrophage
chr6_148623986_148624486	Macrophage
chr6_148624566_148625066	Macrophage
chr6_148674248_148674748	Macrophage&DC
chr6_148700234_148700734	Macrophage&Fibroblast
chr6_148751174_148751674	Macrophage&DC
chr6_148755363_148755863	Macrophage
chr6_148757248_148757748	Macrophage
chr6_148776083_148776583	Macrophage&Fibroblast
chr6_148778396_148778896	Macrophage
chr6_148779236_148779736	Macrophage&DC
chr6_148793461_148793961	Macrophage
chr6_148803928_148804428	Macrophage
chr6_148806504_148807004	Macrophage
chr6_148807110_148807610	Macrophage
chr6_148808671_148809171	Macrophage
chr6_148812357_148812857	Macrophage
chr6_148814332_148814832	Macrophage
chr6_148826914_148827414	Macrophage
chr6_148829161_148829661	Macrophage
chr6_148866170_148866670	Macrophage
chr6_148869519_148870019	Macrophage&Fibroblast
chr6_148885438_148885938	Macrophage&Fibroblast
chr6_149015875_149016375	Macrophage&DC
chr6_149080098_149080598	Macrophage&Fibroblast
chr6_149081225_149081725	Macrophage
chr6_149107985_149108485	Macrophage&Fibroblast
chr6_149182195_149182695	Macrophage&DC
chr6_149231597_149232097	Macrophage&Fibroblast
chr6_149255650_149256150	Macrophage
chr6_149257770_149258270	Macrophage
chr6_149259032_149259532	Macrophage
chr6_149259602_149260102	Macrophage&DC
chr6_149270600_149271100	Macrophage
chr6_149278976_149279476	Macrophage
chr6_149419521_149420021	Macrophage
chr6_149423496_149423996	Macrophage&Fibroblast
chr6_149443614_149444114	Macrophage&Endothelium
chr6_149500008_149500508	Macrophage
chr6_149513866_149514366	Macrophage&DC
chr6_149575967_149576467	Macrophage
chr6_149728063_149728563	Macrophage&DC&Neutrophil
chr6_149729791_149730291	Macrophage
chr6_149754507_149755007	Macrophage
chr6_149863165_149863665	Macrophage
chr6_150238737_150239237	Macrophage&DC
chr6_150406903_150407403	Macrophage
chr6_150427160_150427660	Macrophage&Endothelium
chr6_150869178_150869678	Macrophage
chr6_150898357_150898857	Macrophage
chr6_150925057_150925557	Macrophage
chr6_150940972_150941472	Macrophage&Fibroblast&Endothelium
chr6_151001288_151001788	Macrophage
chr6_151006200_151006700	Macrophage
chr6_151040884_151041384	Macrophage&DC&Fibroblast&Pericyte&Endothelium
chr6_151349040_151349540	Macrophage
chr6_151374012_151374512	Macrophage&Endothelium
chr6_151400618_151401118	Macrophage
chr6_151412852_151413352	Macrophage&DC
chr6_151493104_151493604	Macrophage&Neutrophil
chr6_151498312_151498812	Macrophage&Neutrophil
chr6_151499847_151500347	Macrophage
chr6_151501821_151502321	Macrophage
chr6_151502477_151502977	Macrophage
chr6_151506746_151507246	Macrophage
chr6_151512382_151512882	Macrophage&Neutrophil
chr6_151514275_151514775	Macrophage&Neutrophil
chr6_151553371_151553871	Macrophage
chr6_151841276_151841776	Macrophage
chr6_152018796_152019296	Macrophage&Fibroblast
chr6_152049444_152049944	Macrophage
chr6_152100206_152100706	Macrophage&Endothelium
chr6_152296852_152297352	Macrophage
chr6_152315944_152316444	Macrophage&Endothelium
chr6_152329594_152330094	Macrophage
chr6_152341616_152342116	Macrophage
chr6_152353420_152353920	Macrophage
chr6_152372885_152373385	Macrophage
chr6_152587435_152587935	Macrophage&Neutrophil
chr6_152896884_152897384	Macrophage
chr6_153092501_153093001	Macrophage&Fibroblast
chr6_153957375_153957875	Macrophage&DC
chr6_153959256_153959756	Macrophage
chr6_154012755_154013255	Macrophage
chr6_154139766_154140266	Macrophage&DC
chr6_154162605_154163105	Macrophage
chr6_154166150_154166650	Macrophage
chr6_154167095_154167595	Macrophage
chr6_154170051_154170551	Macrophage
chr6_154197154_154197654	Macrophage&Fibroblast
chr6_154201607_154202107	Macrophage
chr6_154202301_154202801	Macrophage
chr6_154230352_154230852	Macrophage
chr6_154238754_154239254	Macrophage
chr6_154251113_154251613	Macrophage
chr6_154252659_154253159	Macrophage
chr6_154256917_154257417	Macrophage&DC&Neutrophil
chr6_154261956_154262456	Macrophage
chr6_154294396_154294896	Macrophage
chr6_154303609_154304109	Macrophage
chr6_154304133_154304633	Macrophage
chr6_154318266_154318766	Macrophage
chr6_154329660_154330160	Macrophage
chr6_154338123_154338623	Macrophage&Neutrophil
chr6_154341347_154341847	Macrophage&Neutrophil
chr6_154367290_154367790	Macrophage
chr6_154367848_154368348	Macrophage
chr6_154603977_154604477	Macrophage
chr6_154736543_154737043	Macrophage
chr6_154894863_154895363	Macrophage
chr6_155078254_155078754	Macrophage
chr6_155079813_155080313	Macrophage
chr6_155200009_155200509	Macrophage
chr6_155221068_155221568	Macrophage&DC&Neutrophil
chr6_155994023_155994523	Macrophage
chr6_155996109_155996609	Macrophage
chr6_156557476_156557976	Macrophage
chr6_156651005_156651505	Macrophage&DC&Neutrophil
chr6_156689616_156690116	Macrophage&DC
chr6_156718576_156719076	Macrophage
chr6_156727672_156728172	Macrophage
chr6_156809830_156810330	Macrophage
chr6_156839086_156839586	Macrophage
chr6_156862797_156863297	Macrophage
chr6_156870863_156871363	Macrophage
chr6_156886355_156886855	Macrophage&Endothelium
chr6_156971497_156971997	Macrophage&Endothelium
chr6_156977831_156978331	Macrophage
chr6_157036349_157036849	Macrophage
chr6_157049140_157049640	Macrophage&Neutrophil&Endothelium
chr6_157092605_157093105	Macrophage&Endothelium
chr6_157116374_157116874	Macrophage
chr6_157120935_157121435	Macrophage&Fibroblast
chr6_157143403_157143903	Macrophage
chr6_157144741_157145241	Macrophage
chr6_157304801_157305301	Macrophage&DC&Endothelium
chr6_157383422_157383922	Macrophage
chr6_157393898_157394398	Macrophage
chr6_157405935_157406435	Macrophage
chr6_157406575_157407075	Macrophage
chr6_157438794_157439294	Macrophage&Fibroblast&Endothelium
chr6_157442230_157442730	Macrophage
chr6_157469312_157469812	Macrophage&Fibroblast
chr6_157475731_157476231	Macrophage
chr6_157500199_157500699	Macrophage
chr6_157514974_157515474	Macrophage&Endothelium
chr6_157520890_157521390	Macrophage
chr6_157521473_157521973	Macrophage
chr6_157525416_157525916	Macrophage&Fibroblast
chr6_157551398_157551898	Macrophage
chr6_157646267_157646767	Macrophage
chr6_157754210_157754710	Macrophage
chr6_157757424_157757924	Macrophage
chr6_157790718_157791218	Macrophage&Fibroblast
chr6_157793865_157794365	Macrophage
chr6_157795812_157796312	Macrophage
chr6_157838559_157839059	Macrophage
chr6_157864264_157864764	Macrophage&Fibroblast
chr6_157869829_157870329	Macrophage
chr6_157928359_157928859	Macrophage&DC
chr6_157962460_157962960	Macrophage
chr6_157973565_157974065	Macrophage
chr6_157984615_157985115	Macrophage
chr6_158004226_158004726	Macrophage
chr6_158008718_158009218	Macrophage&Endothelium
chr6_158042162_158042662	Macrophage&Fibroblast
chr6_158057322_158057822	Macrophage&DC
chr6_158081491_158081991	Macrophage
chr6_158082735_158083235	Macrophage
chr6_158086242_158086742	Macrophage&DC
chr6_158086867_158087367	Macrophage&DC
chr6_158087375_158087875	Macrophage
chr6_158158056_158158556	Macrophage
chr6_158409305_158409805	Macrophage&Fibroblast&Endothelium
chr6_158471315_158471815	Macrophage
chr6_158563402_158563902	Macrophage&Neutrophil
chr6_158811544_158812044	Macrophage
chr6_158846817_158847317	Macrophage
chr6_158879109_158879609	Macrophage
chr6_158996803_158997303	Macrophage&DC&Neutrophil
chr6_159005440_159005940	Macrophage
chr6_159007420_159007920	Macrophage
chr6_159031768_159032268	Macrophage&Neutrophil
chr6_159057890_159058390	Macrophage
chr6_159074267_159074767	Macrophage&Fibroblast
chr6_159075435_159075935	Macrophage
chr6_159092584_159093084	Macrophage&Neutrophil
chr6_159109384_159109884	Macrophage
chr6_159119774_159120274	Macrophage&Neutrophil
chr6_159121219_159121719	Macrophage
chr6_159123137_159123637	Macrophage
chr6_159151209_159151709	Macrophage
chr6_159190789_159191289	Macrophage
chr6_159201269_159201769	Macrophage
chr6_159654479_159654979	Macrophage
chr6_159665763_159666263	Macrophage
chr6_159668038_159668538	Macrophage
chr6_159671785_159672285	Macrophage
chr6_159673429_159673929	Macrophage
chr6_159674124_159674624	Macrophage
chr6_159675043_159675543	Macrophage
chr6_159676737_159677237	Macrophage&Neutrophil
chr6_159677416_159677916	Macrophage&Neutrophil
chr6_159678033_159678533	Macrophage&Neutrophil
chr6_159678564_159679064	Macrophage
chr6_159679659_159680159	Macrophage&Fibroblast
chr6_159680491_159680991	Macrophage
chr6_159681051_159681551	Macrophage&Neutrophil
chr6_159682184_159682684	Macrophage
chr6_159683186_159683686	Macrophage&Endothelium
chr6_159683758_159684258	Macrophage&Neutrophil&Endothelium
chr6_159684666_159685166	Macrophage
chr6_159685303_159685803	Macrophage&Neutrophil
chr6_159685858_159686358	Macrophage&Neutrophil
chr6_159686396_159686896	Macrophage&Neutrophil
chr6_159686939_159687439	Macrophage&Neutrophil
chr6_159687717_159688217	Macrophage
chr6_159688382_159688882	Macrophage&Neutrophil
chr6_159688967_159689467	Macrophage&Neutrophil
chr6_159689553_159690053	Macrophage
chr6_159690078_159690578	Macrophage&Neutrophil&Fibroblast
chr6_159691067_159691567	Macrophage
chr6_159691656_159692156	Macrophage
chr6_159692436_159692936	Macrophage
chr6_159700364_159700864	Macrophage
chr6_159700902_159701402	Macrophage
chr6_159701474_159701974	Macrophage&Fibroblast
chr6_159715110_159715610	Macrophage&Neutrophil
chr6_159716166_159716666	Macrophage&Neutrophil&Fibroblast&Endothelium
chr6_159716706_159717206	Macrophage&Fibroblast
chr6_159729512_159730012	Macrophage
chr6_159810745_159811245	Macrophage
chr6_159811430_159811930	Macrophage
chr6_159820691_159821191	Macrophage
chr6_159842524_159843024	Macrophage
chr6_159854894_159855394	Macrophage
chr6_159874448_159874948	Macrophage&Fibroblast
chr6_159919263_159919763	Macrophage
chr6_159943136_159943636	Macrophage
chr6_159943909_159944409	Macrophage&Neutrophil
chr6_159951744_159952244	Macrophage&Endothelium
chr6_159953214_159953714	Macrophage&Neutrophil&Fibroblast&Endothelium
chr6_159959968_159960468	Macrophage&DC&Fibroblast
chr6_159961477_159961977	Macrophage&DC
chr6_159963053_159963553	Macrophage
chr6_159966258_159966758	Macrophage
chr6_159969851_159970351	Macrophage&Endothelium
chr6_159983783_159984283	Macrophage&Neutrophil
chr6_159985240_159985740	Macrophage
chr6_160044673_160045173	Macrophage
chr6_160100374_160100874	Macrophage
chr6_160457775_160458275	Macrophage
chr6_160934397_160934897	Macrophage
chr6_160986808_160987308	Macrophage&DC
chr6_161117253_161117753	Macrophage&DC
chr6_161136204_161136704	Macrophage
chr6_161186389_161186889	Macrophage
chr6_161197255_161197755	Macrophage&Fibroblast
chr6_161199789_161200289	Macrophage
chr6_161228044_161228544	Macrophage
chr6_161228573_161229073	Macrophage
chr6_161229114_161229614	Macrophage&Fibroblast&Endothelium
chr6_161235977_161236477	Macrophage
chr6_161268499_161268999	Macrophage
chr6_161366519_161367019	Macrophage
chr6_161444428_161444928	Macrophage
chr6_162099657_162100157	Macrophage
chr6_162110721_162111221	Macrophage
chr6_162119308_162119808	Macrophage&DC&Neutrophil&Fibroblast
chr6_162140364_162140864	Macrophage
chr6_162150839_162151339	Macrophage
chr6_162153021_162153521	Macrophage
chr6_162156149_162156649	Macrophage
chr6_162178415_162178915	Macrophage&Neutrophil
chr6_162179236_162179736	Macrophage&Neutrophil
chr6_162181082_162181582	Macrophage&DC
chr6_162184366_162184866	Macrophage&DC&Neutrophil
chr6_162216967_162217467	Macrophage
chr6_162292941_162293441	Macrophage
chr6_162328455_162328955	Macrophage&Neutrophil
chr6_162649959_162650459	Macrophage
chr6_162679659_162680159	Macrophage
chr6_162690474_162690974	Macrophage
chr6_162706089_162706589	Macrophage&Fibroblast&Endothelium
chr6_162712674_162713174	Macrophage&Neutrophil
chr6_163122303_163122803	Macrophage
chr6_163181156_163181656	Macrophage&Endothelium
chr6_163181868_163182368	Macrophage
chr6_163182630_163183130	Macrophage
chr6_163215679_163216179	Macrophage
chr6_163234957_163235457	Macrophage
chr6_163249518_163250018	Macrophage
chr6_163250062_163250562	Macrophage
chr6_163251934_163252434	Macrophage
chr6_163259988_163260488	Macrophage&Endothelium
chr6_163260495_163260995	Macrophage&Endothelium
chr6_163319882_163320382	Macrophage&Endothelium
chr6_163333876_163334376	Macrophage&Fibroblast&Endothelium
chr6_163335717_163336217	Macrophage&Endothelium
chr6_163344321_163344821	Macrophage
chr6_163346539_163347039	Macrophage&Fibroblast
chr6_163347083_163347583	Macrophage&Fibroblast&Endothelium
chr6_163349717_163350217	Macrophage
chr6_163352215_163352715	Macrophage
chr6_163352865_163353365	Macrophage
chr6_163354030_163354530	Macrophage
chr6_163356332_163356832	Macrophage&Endothelium
chr6_163369102_163369602	Macrophage
chr6_163369842_163370342	Macrophage
chr6_163384284_163384784	Macrophage&Neutrophil
chr6_163389282_163389782	Macrophage&Neutrophil
chr6_163390782_163391282	Macrophage&Neutrophil
chr6_163395415_163395915	Macrophage
chr6_163396831_163397331	Macrophage&Endothelium
chr6_163398031_163398531	Macrophage
chr6_163398770_163399270	Macrophage&Neutrophil
chr6_163401685_163402185	Macrophage
chr6_163403489_163403989	Macrophage
chr6_163404870_163405370	Macrophage&Neutrophil&Endothelium
chr6_163406286_163406786	Macrophage&Endothelium
chr6_163412205_163412705	Macrophage&Neutrophil
chr6_163417606_163418106	Macrophage&Endothelium
chr6_163418229_163418729	Macrophage&Endothelium
chr6_163419772_163420272	Macrophage&Endothelium
chr6_163423220_163423720	Macrophage
chr6_163456408_163456908	Macrophage
chr6_163466641_163467141	Macrophage
chr6_163467164_163467664	Macrophage&Neutrophil
chr6_163469521_163470021	Macrophage&Neutrophil
chr6_163482555_163483055	Macrophage
chr6_163486829_163487329	Macrophage
chr6_163487591_163488091	Macrophage
chr6_163489512_163490012	Macrophage
chr6_163505198_163505698	Macrophage
chr6_163516732_163517232	Macrophage
chr6_163519198_163519698	Macrophage
chr6_163522837_163523337	Macrophage&Endothelium
chr6_163529575_163530075	Macrophage&Fibroblast
chr6_163531067_163531567	Macrophage
chr6_163532738_163533238	Macrophage
chr6_163536651_163537151	Macrophage
chr6_163545378_163545878	Macrophage&Fibroblast
chr6_163549210_163549710	Macrophage&Fibroblast
chr6_163554620_163555120	Macrophage
chr6_163585757_163586257	Macrophage&Fibroblast&Endothelium
chr6_163589329_163589829	Macrophage
chr6_163670874_163671374	Macrophage
chr6_163695539_163696039	Macrophage
chr6_163696221_163696721	Macrophage&DC
chr6_163696774_163697274	Macrophage&DC
chr6_163698059_163698559	Macrophage
chr6_163701699_163702199	Macrophage&Endothelium
chr6_163733008_163733508	Macrophage
chr6_163865327_163865827	Macrophage
chr6_163883897_163884397	Macrophage
chr6_163943602_163944102	Macrophage
chr6_163988216_163988716	Macrophage
chr6_164106440_164106940	Macrophage&Endothelium
chr6_164108741_164109241	Macrophage&DC&Fibroblast&Endothelium
chr6_164109663_164110163	Macrophage&Fibroblast&Endothelium
chr6_164110329_164110829	Macrophage
chr6_166236617_166237117	Macrophage
chr6_166254718_166255218	Macrophage
chr6_166257120_166257620	Macrophage&Neutrophil
chr6_166262708_166263208	Macrophage&Neutrophil
chr6_166346857_166347357	Macrophage
chr6_166420326_166420826	Macrophage
chr6_166474104_166474604	Macrophage
chr6_166573712_166574212	Macrophage
chr6_166584014_166584514	Macrophage&DC&Neutrophil
chr6_166584982_166585482	Macrophage
chr6_166624231_166624731	Macrophage&Fibroblast
chr6_166633652_166634152	Macrophage
chr6_166634181_166634681	Macrophage&Endothelium
chr6_166823436_166823936	Macrophage
chr6_166940606_166941106	Macrophage
chr6_167095891_167096391	Macrophage
chr6_167099438_167099938	Macrophage&Neutrophil
chr6_167154239_167154739	Macrophage
chr6_167155009_167155509	Macrophage
chr6_167164215_167164715	Macrophage
chr6_167201629_167202129	Macrophage
chr6_167211879_167212379	Macrophage
chr6_167479681_167480181	Macrophage&Endothelium
chr6_167480196_167480696	Macrophage&Endothelium
chr6_167833371_167833871	Macrophage
chr6_167998154_167998654	Macrophage&Fibroblast
chr6_168007436_168007936	Macrophage&DC&Fibroblast
chr6_169290019_169290519	Macrophage
chr6_169292567_169293067	Macrophage
chr6_169369211_169369711	Macrophage
chr6_169407242_169407742	Macrophage
chr6_169408586_169409086	Macrophage
chr6_169669859_169670359	Macrophage&Endothelium
chr6_169912606_169913106	Macrophage
chr6_169955607_169956107	Macrophage&Fibroblast
chr6_169983931_169984431	Macrophage
chr6_169997734_169998234	Macrophage&DC
chr6_170003469_170003969	Macrophage
chr6_170005566_170006066	Macrophage
chr6_170010451_170010951	Macrophage
chr6_170011167_170011667	Macrophage&Endothelium
chr6_170018040_170018540	Macrophage
chr6_170034015_170034515	Macrophage
chr6_170035164_170035664	Macrophage
chr6_170036028_170036528	Macrophage&Fibroblast
chr6_170036796_170037296	Macrophage
chr6_170040433_170040933	Macrophage
chr6_170046710_170047210	Macrophage&Fibroblast
chr6_170048515_170049015	Macrophage&DC&Fibroblast
chr6_170049615_170050115	Macrophage&Fibroblast
chr6_170054389_170054889	Macrophage
chr6_170055088_170055588	Macrophage
chr6_170077146_170077646	Macrophage
chr6_170082642_170083142	Macrophage
chr6_170143366_170143866	Macrophage
chr6_170144456_170144956	Macrophage
chr6_170151444_170151944	Macrophage&Endothelium
chr6_170174005_170174505	Macrophage&Fibroblast&Endothelium
chr6_170221328_170221828	Macrophage
chr6_170258402_170258902	Macrophage&Fibroblast
chr6_170278600_170279100	Macrophage&Endothelium
chr6_170301523_170302023	Macrophage
chr6_170479968_170480468	Macrophage&Fibroblast
chr6_170582881_170583381	Macrophage
chr7_63697_64197	Macrophage&Fibroblast
chr7_70123_70623	Macrophage
chr7_89256_89756	Macrophage&Fibroblast
chr7_102605_103105	Macrophage&DC&Fibroblast
chr7_106390_106890	Macrophage
chr7_112822_113322	Macrophage&DC&Neutrophil
chr7_115111_115611	Macrophage&DC&Neutrophil&Endothelium
chr7_118467_118967	Macrophage&Neutrophil
chr7_119179_119679	Macrophage&DC&Neutrophil
chr7_119694_120194	Macrophage&DC&Neutrophil&Fibroblast
chr7_129554_130054	Macrophage
chr7_131698_132198	Macrophage&Fibroblast
chr7_133382_133882	Macrophage
chr7_150713_151213	Macrophage
chr7_155791_156291	Macrophage
chr7_157064_157564	Macrophage
chr7_163670_164170	Macrophage
chr7_166284_166784	Macrophage&Fibroblast
chr7_167169_167669	Macrophage&DC
chr7_179159_179659	Macrophage&Fibroblast&Pericyte
chr7_209703_210203	Macrophage&DC&Fibroblast
chr7_213534_214034	Macrophage&Fibroblast
chr7_295783_296283	Macrophage
chr7_365906_366406	Macrophage&Fibroblast
chr7_467784_468284	Macrophage
chr7_468735_469235	Macrophage&Pericyte&Endothelium
chr7_593747_594247	Macrophage
chr7_610787_611287	Macrophage&Fibroblast&Endothelium
chr7_768067_768567	Macrophage&Fibroblast&Endothelium
chr7_872569_873069	Macrophage
chr7_907322_907822	Macrophage&DC&Fibroblast
chr7_931338_931838	Macrophage
chr7_940767_941267	Macrophage
chr7_960267_960767	Macrophage
chr7_960889_961389	Macrophage
chr7_965088_965588	Macrophage
chr7_968664_969164	Macrophage
chr7_971806_972306	Macrophage
chr7_993058_993558	Macrophage
chr7_995900_996400	Macrophage
chr7_996508_997008	Macrophage
chr7_1012419_1012919	Macrophage
chr7_1015658_1016158	Macrophage
chr7_1028755_1029255	Macrophage
chr7_1029772_1030272	Macrophage&Neutrophil
chr7_1049723_1050223	Macrophage
chr7_1052910_1053410	Macrophage&Endothelium
chr7_1055853_1056353	Macrophage&Endothelium
chr7_1064960_1065460	Macrophage&Fibroblast
chr7_1076499_1076999	Macrophage&Fibroblast&Endothelium
chr7_1090929_1091429	Macrophage
chr7_1170820_1171320	Macrophage
chr7_1460755_1461255	Macrophage
chr7_1513765_1514265	Macrophage&Endothelium
chr7_1535666_1536166	Macrophage
chr7_1810874_1811374	Macrophage&Fibroblast
chr7_1912661_1913161	Macrophage&Fibroblast
chr7_1916251_1916751	Macrophage&DC
chr7_1922792_1923292	Macrophage
chr7_1924135_1924635	Macrophage
chr7_1942220_1942720	Macrophage&Endothelium
chr7_1949291_1949791	Macrophage
chr7_1950010_1950510	Macrophage
chr7_2020855_2021355	Macrophage
chr7_2024176_2024676	Macrophage&DC
chr7_2087712_2088212	Macrophage&DC
chr7_2093504_2094004	Macrophage
chr7_2243933_2244433	Macrophage
chr7_2244692_2245192	Macrophage
chr7_2317733_2318233	Macrophage
chr7_2325050_2325550	Macrophage&DC
chr7_2326952_2327452	Macrophage&DC
chr7_2347293_2347793	Macrophage
chr7_2390394_2390894	Macrophage&DC&Neutrophil&Fibroblast&Endothelium
chr7_2392986_2393486	Macrophage&Neutrophil
chr7_2416066_2416566	Macrophage&Endothelium
chr7_2537909_2538409	Macrophage
chr7_2544084_2544584	Macrophage
chr7_2565986_2566486	Macrophage
chr7_2600291_2600791	Macrophage
chr7_2605509_2606009	Macrophage&Endothelium
chr7_2607802_2608302	Macrophage&Neutrophil&Endothelium
chr7_2611452_2611952	Macrophage
chr7_2614218_2614718	Macrophage&Fibroblast
chr7_2633226_2633726	Macrophage&Neutrophil
chr7_2636054_2636554	Macrophage&Neutrophil&Endothelium
chr7_2638445_2638945	Macrophage
chr7_2647554_2648054	Macrophage&Neutrophil
chr7_2652245_2652745	Macrophage
chr7_2656116_2656616	Macrophage
chr7_2656883_2657383	Macrophage&Neutrophil
chr7_2659936_2660436	Macrophage
chr7_2660777_2661277	Macrophage
chr7_2663048_2663548	Macrophage&Neutrophil&Endothelium
chr7_2663954_2664454	Macrophage
chr7_2664773_2665273	Macrophage
chr7_2667076_2667576	Macrophage
chr7_2668101_2668601	Macrophage
chr7_2669286_2669786	Macrophage
chr7_2669956_2670456	Macrophage&Neutrophil
chr7_2672139_2672639	Macrophage
chr7_2673891_2674391	Macrophage
chr7_2680795_2681295	Macrophage&Neutrophil
chr7_2693781_2694281	Macrophage
chr7_2713370_2713870	Macrophage&DC&Endothelium
chr7_2728620_2729120	Macrophage&DC&Fibroblast&Endothelium
chr7_2729280_2729780	Macrophage&Fibroblast
chr7_2729963_2730463	Macrophage&Fibroblast
chr7_2732640_2733140	Macrophage
chr7_2733200_2733700	Macrophage&Fibroblast&Endothelium
chr7_2733973_2734473	Macrophage&DC
chr7_2735645_2736145	Macrophage
chr7_2762506_2763006	Macrophage&Fibroblast&Endothelium
chr7_2763030_2763530	Macrophage&Fibroblast&Endothelium
chr7_2763628_2764128	Macrophage&Fibroblast&Endothelium
chr7_2771144_2771644	Macrophage&Fibroblast
chr7_2771685_2772185	Macrophage&Fibroblast
chr7_2773379_2773879	Macrophage
chr7_2774229_2774729	Macrophage
chr7_2774836_2775336	Macrophage&DC
chr7_2776286_2776786	Macrophage
chr7_2782249_2782749	Macrophage
chr7_2789502_2790002	Macrophage
chr7_2792162_2792662	Macrophage
chr7_2792770_2793270	Macrophage&Endothelium
chr7_2796273_2796773	Macrophage&Fibroblast&Endothelium
chr7_2796808_2797308	Macrophage&Fibroblast&Endothelium
chr7_2801306_2801806	Macrophage
chr7_2807639_2808139	Macrophage&Fibroblast
chr7_2808188_2808688	Macrophage
chr7_2811484_2811984	Macrophage&Fibroblast
chr7_2812781_2813281	Macrophage&Fibroblast
chr7_2814083_2814583	Macrophage&Fibroblast&Endothelium
chr7_2820438_2820938	Macrophage&Fibroblast
chr7_2836708_2837208	Macrophage
chr7_2841263_2841763	Macrophage
chr7_2856713_2857213	Macrophage&Endothelium
chr7_2862320_2862820	Macrophage
chr7_2873080_2873580	Macrophage&Endothelium
chr7_2873603_2874103	Macrophage&Fibroblast&Endothelium
chr7_2934909_2935409	Macrophage
chr7_2939115_2939615	Macrophage
chr7_2940454_2940954	Macrophage
chr7_2941196_2941696	Macrophage&DC
chr7_2944750_2945250	Macrophage
chr7_3089426_3089926	Macrophage
chr7_3103931_3104431	Macrophage
chr7_3129087_3129587	Macrophage
chr7_3138946_3139446	Macrophage
chr7_3146848_3147348	Macrophage
chr7_3157390_3157890	Macrophage&Endothelium
chr7_3162261_3162761	Macrophage&Fibroblast
chr7_3191490_3191990	Macrophage
chr7_3201904_3202404	Macrophage
chr7_4109669_4110169	Macrophage
chr7_4288997_4289497	Macrophage
chr7_4458064_4458564	Macrophage&Fibroblast
chr7_4461452_4461952	Macrophage
chr7_4470166_4470666	Macrophage
chr7_4612896_4613396	Macrophage&Endothelium
chr7_4661828_4662328	Macrophage&Fibroblast&Endothelium
chr7_4714692_4715192	Macrophage&Fibroblast
chr7_4715280_4715780	Macrophage&DC&Neutrophil&Fibroblast
chr7_4807699_4808199	Macrophage&Fibroblast
chr7_4830035_4830535	Macrophage&Fibroblast
chr7_4843758_4844258	Macrophage
chr7_4845686_4846186	Macrophage
chr7_4860912_4861412	Macrophage
chr7_4989818_4990318	Macrophage&Neutrophil
chr7_5149340_5149840	Macrophage
chr7_5191415_5191915	Macrophage&Neutrophil
chr7_5237187_5237687	Macrophage&DC&Neutrophil&Fibroblast
chr7_5267734_5268234	Macrophage
chr7_5408056_5408556	Macrophage
chr7_5408733_5409233	Macrophage
chr7_5442051_5442551	Macrophage&Neutrophil&Endothelium
chr7_5457922_5458422	Macrophage&Endothelium
chr7_5491981_5492481	Macrophage&Neutrophil
chr7_5502651_5503151	Macrophage
chr7_5574158_5574658	Macrophage&Endothelium
chr7_5574781_5575281	Macrophage&Neutrophil&Endothelium
chr7_5590003_5590503	Macrophage
chr7_5591530_5592030	Macrophage&Fibroblast
chr7_5595113_5595613	Macrophage&Neutrophil&Endothelium
chr7_5609595_5610095	Macrophage&Fibroblast
chr7_5634256_5634756	Macrophage&Fibroblast&Endothelium
chr7_5634957_5635457	Macrophage
chr7_5668021_5668521	Macrophage&Fibroblast
chr7_5676805_5677305	Macrophage&Neutrophil&Endothelium
chr7_5691467_5691967	Macrophage&Fibroblast
chr7_5691994_5692494	Macrophage&Fibroblast&Endothelium
chr7_5704399_5704899	Macrophage&Fibroblast
chr7_5724089_5724589	Macrophage&Neutrophil
chr7_5724920_5725420	Macrophage&Neutrophil
chr7_5758920_5759420	Macrophage&Neutrophil
chr7_5820419_5820919	Macrophage
chr7_5895994_5896494	Macrophage
chr7_6139313_6139813	Macrophage&Neutrophil
chr7_6175599_6176099	Macrophage&Endothelium
chr7_6178137_6178637	Macrophage&Fibroblast&Endothelium
chr7_6218171_6218671	Macrophage
chr7_6317895_6318395	Macrophage&DC&Fibroblast&Endothelium
chr7_6352245_6352745	Macrophage
chr7_6353146_6353646	Macrophage
chr7_6356170_6356670	Macrophage
chr7_6359672_6360172	Macrophage&DC&Neutrophil
chr7_6360905_6361405	Macrophage
chr7_6382758_6383258	Macrophage
chr7_6399742_6400242	Macrophage
chr7_6400500_6401000	Macrophage
chr7_6401937_6402437	Macrophage
chr7_6423846_6424346	Macrophage&DC&Neutrophil
chr7_6424391_6424891	Macrophage&DC&Neutrophil
chr7_6425112_6425612	Macrophage&Neutrophil
chr7_6425866_6426366	Macrophage
chr7_6430093_6430593	Macrophage
chr7_6432055_6432555	Macrophage&Neutrophil
chr7_6433727_6434227	Macrophage&DC&Neutrophil
chr7_6435555_6436055	Macrophage
chr7_6437239_6437739	Macrophage
chr7_6476493_6476993	Macrophage
chr7_6545744_6546244	Macrophage
chr7_6558794_6559294	Macrophage
chr7_6579417_6579917	Macrophage&DC
chr7_6581314_6581814	Macrophage
chr7_6637017_6637517	Macrophage&Neutrophil
chr7_7146774_7147274	Macrophage&DC
chr7_7249630_7250130	Macrophage
chr7_7264944_7265444	Macrophage
chr7_7304014_7304514	Macrophage
chr7_7385383_7385883	Macrophage
chr7_7417790_7418290	Macrophage&Neutrophil
chr7_7564272_7564772	Macrophage
chr7_7668641_7669141	Macrophage
chr7_7673065_7673565	Macrophage
chr7_7834687_7835187	Macrophage
chr7_8175075_8175575	Macrophage
chr7_8179450_8179950	Macrophage
chr7_8442753_8443253	Macrophage&Fibroblast
chr7_8443843_8444343	Macrophage&Endothelium
chr7_8480383_8480883	Macrophage
chr7_8482099_8482599	Macrophage&DC&Fibroblast&Endothelium
chr7_8601066_8601566	Macrophage
chr7_10646213_10646713	Macrophage&DC
chr7_11539750_11540250	Macrophage&Endothelium
chr7_12314191_12314691	Macrophage&DC
chr7_12549007_12549507	Macrophage
chr7_12552898_12553398	Macrophage
chr7_12682600_12683100	Macrophage
chr7_12719917_12720417	Macrophage&Endothelium
chr7_12729064_12729564	Macrophage&Endothelium
chr7_13248672_13249172	Macrophage
chr7_15784293_15784793	Macrophage
chr7_15810337_15810837	Macrophage
chr7_15813761_15814261	Macrophage
chr7_15820262_15820762	Macrophage
chr7_15972895_15973395	Macrophage&Endothelium
chr7_16055520_16056020	Macrophage
chr7_16062212_16062712	Macrophage&Fibroblast&Endothelium
chr7_16063139_16063639	Macrophage&Endothelium
chr7_16067003_16067503	Macrophage
chr7_16404603_16405103	Macrophage
chr7_16667975_16668475	Macrophage&Fibroblast
chr7_16730817_16731317	Macrophage
chr7_16744473_16744973	Macrophage
chr7_16771690_16772190	Macrophage
chr7_16816768_16817268	Macrophage
chr7_16926222_16926722	Macrophage
chr7_16982549_16983049	Macrophage
chr7_16991503_16992003	Macrophage&Endothelium
chr7_16992231_16992731	Macrophage&Fibroblast&Endothelium
chr7_16992754_16993254	Macrophage&Endothelium
chr7_17005205_17005705	Macrophage&Endothelium
chr7_17007839_17008339	Macrophage
chr7_17027849_17028349	Macrophage
chr7_17039577_17040077	Macrophage
chr7_17040588_17041088	Macrophage&Endothelium
chr7_17058532_17059032	Macrophage
chr7_17064730_17065230	Macrophage
chr7_17067697_17068197	Macrophage
chr7_17070074_17070574	Macrophage
chr7_17093395_17093895	Macrophage
chr7_17094858_17095358	Macrophage
chr7_17095886_17096386	Macrophage
chr7_17120694_17121194	Macrophage
chr7_17126958_17127458	Macrophage
chr7_17130884_17131384	Macrophage&Fibroblast&Endothelium
chr7_17149955_17150455	Macrophage&DC
chr7_17151437_17151937	Macrophage
chr7_17153537_17154037	Macrophage
chr7_17183630_17184130	Macrophage&Fibroblast
chr7_17185602_17186102	Macrophage
chr7_17194601_17195101	Macrophage
chr7_17255870_17256370	Macrophage
chr7_17258864_17259364	Macrophage
chr7_17276015_17276515	Macrophage&Fibroblast&Endothelium&Glial
chr7_17304258_17304758	Macrophage
chr7_17306302_17306802	Macrophage
chr7_17311903_17312403	Macrophage&Endothelium
chr7_17313126_17313626	Macrophage&Endothelium
chr7_17316639_17317139	Macrophage
chr7_17318089_17318589	Macrophage
chr7_17320492_17320992	Macrophage
chr7_17321191_17321691	Macrophage
chr7_17324442_17324942	Macrophage
chr7_17331824_17332324	Macrophage
chr7_17338866_17339366	Macrophage&Endothelium
chr7_17339740_17340240	Macrophage&Endothelium
chr7_17342678_17343178	Macrophage
chr7_17344214_17344714	Macrophage
chr7_17344849_17345349	Macrophage
chr7_17349079_17349579	Macrophage
chr7_17352536_17353036	Macrophage
chr7_17353966_17354466	Macrophage
chr7_17354691_17355191	Macrophage
chr7_17355356_17355856	Macrophage
chr7_17356293_17356793	Macrophage
chr7_17357933_17358433	Macrophage
chr7_17358845_17359345	Macrophage
chr7_17369986_17370486	Macrophage&DC&Neutrophil&Fibroblast
chr7_17399759_17400259	Macrophage
chr7_17406687_17407187	Macrophage&Endothelium
chr7_17407223_17407723	Macrophage
chr7_17466116_17466616	Macrophage
chr7_17467485_17467985	Macrophage
chr7_17488781_17489281	Macrophage&Neutrophil
chr7_17521361_17521861	Macrophage&Fibroblast&Endothelium
chr7_17554557_17555057	Macrophage&Neutrophil
chr7_17564784_17565284	Macrophage&DC&Endothelium
chr7_17622398_17622898	Macrophage
chr7_17638267_17638767	Macrophage
chr7_17638834_17639334	Macrophage
chr7_17654922_17655422	Macrophage&Endothelium
chr7_17674102_17674602	Macrophage
chr7_17679974_17680474	Macrophage&Fibroblast&Endothelium
chr7_17692238_17692738	Macrophage
chr7_17769778_17770278	Macrophage
chr7_17773175_17773675	Macrophage
chr7_17846887_17847387	Macrophage
chr7_17935070_17935570	Macrophage&Neutrophil
chr7_17947576_17948076	Macrophage
chr7_18144115_18144615	Macrophage&DC&Neutrophil
chr7_18144697_18145197	Macrophage
chr7_18210328_18210828	Macrophage
chr7_18278272_18278772	Macrophage
chr7_18288273_18288773	Macrophage
chr7_18302097_18302597	Macrophage
chr7_18317358_18317858	Macrophage
chr7_18356060_18356560	Macrophage
chr7_18387321_18387821	Macrophage&DC
chr7_18393659_18394159	Macrophage&Endothelium
chr7_18400567_18401067	Macrophage&Fibroblast
chr7_18405672_18406172	Macrophage
chr7_18422527_18423027	Macrophage
chr7_18638480_18638980	Macrophage&Fibroblast
chr7_18639006_18639506	Macrophage&Fibroblast
chr7_18655886_18656386	Macrophage
chr7_18683267_18683767	Macrophage
chr7_18835207_18835707	Macrophage
chr7_19107320_19107820	Macrophage&Fibroblast
chr7_19404787_19405287	Macrophage&Fibroblast
chr7_19442138_19442638	Macrophage&Fibroblast
chr7_20031021_20031521	Macrophage
chr7_20164431_20164931	Macrophage
chr7_20191401_20191901	Macrophage
chr7_20194512_20195012	Macrophage
chr7_20223972_20224472	Macrophage
chr7_20230142_20230642	Macrophage&DC&Fibroblast
chr7_20301536_20302036	Macrophage
chr7_20317378_20317878	Macrophage
chr7_20411998_20412498	Macrophage&DC
chr7_20417226_20417726	Macrophage&DC
chr7_20466390_20466890	Macrophage&DC
chr7_20468458_20468958	Macrophage
chr7_20474208_20474708	Macrophage
chr7_20508128_20508628	Macrophage&DC
chr7_20521186_20521686	Macrophage
chr7_20599032_20599532	Macrophage
chr7_21539055_21539555	Macrophage
chr7_21547385_21547885	Macrophage
chr7_21553933_21554433	Macrophage
chr7_21568786_21569286	Macrophage
chr7_21577383_21577883	Macrophage
chr7_21580111_21580611	Macrophage&DC&Fibroblast&Endothelium
chr7_21603899_21604399	Macrophage&Fibroblast
chr7_21671701_21672201	Macrophage
chr7_22464480_22464980	Macrophage
chr7_22572816_22573316	Macrophage
chr7_22575140_22575640	Macrophage
chr7_22577395_22577895	Macrophage&Fibroblast&Endothelium
chr7_22579906_22580406	Macrophage
chr7_22586761_22587261	Macrophage&Fibroblast
chr7_22587298_22587798	Macrophage
chr7_22588256_22588756	Macrophage
chr7_22600963_22601463	Macrophage&Endothelium
chr7_22602117_22602617	Macrophage
chr7_22610320_22610820	Macrophage
chr7_22651438_22651938	Macrophage&Endothelium
chr7_22651944_22652444	Macrophage&Endothelium
chr7_22686579_22687079	Macrophage
chr7_22698816_22699316	Macrophage
chr7_22700650_22701150	Macrophage&Endothelium
chr7_22701238_22701738	Macrophage
chr7_22721152_22721652	Macrophage
chr7_22721791_22722291	Macrophage
chr7_22722467_22722967	Macrophage
chr7_22741316_22741816	Macrophage
chr7_23003530_23004030	Macrophage
chr7_23175884_23176384	Macrophage
chr7_23183545_23184045	Macrophage
chr7_23184894_23185394	Macrophage
chr7_23208234_23208734	Macrophage
chr7_23210445_23210945	Macrophage
chr7_23210977_23211477	Macrophage
chr7_23212790_23213290	Macrophage
chr7_23215981_23216481	Macrophage
chr7_23227020_23227520	Macrophage
chr7_23242197_23242697	Macrophage
chr7_23246474_23246974	Macrophage
chr7_23247338_23247838	Macrophage
chr7_23248355_23248855	Macrophage
chr7_23249226_23249726	Macrophage
chr7_23261787_23262287	Macrophage
chr7_23346823_23347323	Macrophage
chr7_23347565_23348065	Macrophage
chr7_23525574_23526074	Macrophage
chr7_24778820_24779320	Macrophage&DC
chr7_24781069_24781569	Macrophage&DC
chr7_24786939_24787439	Macrophage
chr7_24831162_24831662	Macrophage&DC
chr7_24863552_24864052	Macrophage
chr7_24939394_24939894	Macrophage
chr7_24940563_24941063	Macrophage
chr7_24951392_24951892	Macrophage
chr7_25103724_25104224	Macrophage
chr7_25424112_25424612	Macrophage
chr7_25583594_25584094	Macrophage
chr7_25614833_25615333	Macrophage
chr7_25735894_25736394	Macrophage
chr7_26043735_26044235	Macrophage&DC
chr7_26050978_26051478	Macrophage
chr7_26055183_26055683	Macrophage
chr7_26099808_26100308	Macrophage
chr7_26103544_26104044	Macrophage&Neutrophil
chr7_26139472_26139972	Macrophage
chr7_26141019_26141519	Macrophage&Neutrophil
chr7_26155382_26155882	Macrophage
chr7_26298380_26298880	Macrophage
chr7_26307090_26307590	Macrophage&Neutrophil&Fibroblast
chr7_26319590_26320090	Macrophage&Neutrophil
chr7_26328351_26328851	Macrophage&DC&Neutrophil
chr7_26360607_26361107	Macrophage
chr7_26461496_26461996	Macrophage
chr7_26587622_26588122	Macrophage
chr7_26645032_26645532	Macrophage
chr7_26686559_26687059	Macrophage&Fibroblast
chr7_26709139_26709639	Macrophage
chr7_26977457_26977957	Macrophage&Endothelium
chr7_27079453_27079953	Macrophage
chr7_27192839_27193339	Macrophage
chr7_27213572_27214072	Macrophage
chr7_27248868_27249368	Macrophage
chr7_27254591_27255091	Macrophage&DC
chr7_27324222_27324722	Macrophage
chr7_27339400_27339900	Macrophage&DC&Fibroblast
chr7_27339986_27340486	Macrophage
chr7_27359146_27359646	Macrophage
chr7_27359658_27360158	Macrophage
chr7_27364368_27364868	Macrophage&Fibroblast
chr7_27372283_27372783	Macrophage&Fibroblast
chr7_27400182_27400682	Macrophage
chr7_27405957_27406457	Macrophage
chr7_27430035_27430535	Macrophage
chr7_27689492_27689992	Macrophage
chr7_27693714_27694214	Macrophage
chr7_27750273_27750773	Macrophage&Neutrophil
chr7_27860726_27861226	Macrophage
chr7_27895485_27895985	Macrophage&DC&Neutrophil
chr7_28024718_28025218	Macrophage&Neutrophil
chr7_28088013_28088513	Macrophage&Fibroblast
chr7_28095230_28095730	Macrophage&Neutrophil
chr7_28112826_28113326	Macrophage&DC&Neutrophil
chr7_28126349_28126849	Macrophage&Neutrophil
chr7_28158113_28158613	Macrophage
chr7_28193113_28193613	Macrophage
chr7_28237067_28237567	Macrophage&Endothelium
chr7_28249110_28249610	Macrophage
chr7_28405612_28406112	Macrophage&Fibroblast&Endothelium
chr7_28407590_28408090	Macrophage&Fibroblast
chr7_28423793_28424293	Macrophage
chr7_28433593_28434093	Macrophage
chr7_28477074_28477574	Macrophage&DC
chr7_28509082_28509582	Macrophage&DC&Endothelium
chr7_28509592_28510092	Macrophage&DC&Endothelium
chr7_28520019_28520519	Macrophage
chr7_28551243_28551743	Macrophage&Fibroblast
chr7_28553455_28553955	Macrophage&Fibroblast
chr7_28669281_28669781	Macrophage&Endothelium
chr7_28678409_28678909	Macrophage
chr7_28686400_28686900	Macrophage&Fibroblast&Endothelium
chr7_28687559_28688059	Macrophage
chr7_28694177_28694677	Macrophage
chr7_28700609_28701109	Macrophage&Endothelium
chr7_28768568_28769068	Macrophage&Endothelium
chr7_28783997_28784497	Macrophage&Fibroblast
chr7_28800076_28800576	Macrophage&DC
chr7_28830764_28831264	Macrophage
chr7_28872133_28872633	Macrophage
chr7_28984493_28984993	Macrophage&Fibroblast
chr7_28986667_28987167	Macrophage&Fibroblast
chr7_29017653_29018153	Macrophage&Fibroblast&Endothelium
chr7_29084773_29085273	Macrophage&DC
chr7_29094589_29095089	Macrophage
chr7_29102490_29102990	Macrophage&Fibroblast
chr7_29109931_29110431	Macrophage&DC
chr7_29127440_29127940	Macrophage&Endothelium
chr7_29130013_29130513	Macrophage
chr7_29130678_29131178	Macrophage
chr7_29135772_29136272	Macrophage&DC
chr7_29136550_29137050	Macrophage
chr7_29139166_29139666	Macrophage
chr7_29139755_29140255	Macrophage&DC
chr7_29145645_29146145	Macrophage&Fibroblast
chr7_29147744_29148244	Macrophage&DC
chr7_29148964_29149464	Macrophage
chr7_29159020_29159520	Macrophage
chr7_29178182_29178682	Macrophage&DC&Endothelium
chr7_29194278_29194778	Macrophage
chr7_29239575_29240075	Macrophage
chr7_29265021_29265521	Macrophage&Endothelium
chr7_29265688_29266188	Macrophage
chr7_29301900_29302400	Macrophage
chr7_29314104_29314604	Macrophage
chr7_29329609_29330109	Macrophage
chr7_29331166_29331666	Macrophage
chr7_29372639_29373139	Macrophage
chr7_29505464_29505964	Macrophage
chr7_29557921_29558421	Macrophage
chr7_29565236_29565736	Macrophage
chr7_29574632_29575132	Macrophage
chr7_29646384_29646884	Macrophage
chr7_29859377_29859877	Macrophage&DC&Endothelium
chr7_29976606_29977106	Macrophage&Fibroblast
chr7_30006574_30007074	Macrophage
chr7_30085699_30086199	Macrophage
chr7_30224506_30225006	Macrophage&DC
chr7_30249303_30249803	Macrophage
chr7_30278246_30278746	Macrophage
chr7_30351255_30351755	Macrophage
chr7_30363773_30364273	Macrophage
chr7_30389722_30390222	Macrophage
chr7_30427561_30428061	Macrophage
chr7_30462062_30462562	Macrophage
chr7_30465300_30465800	Macrophage&Fibroblast
chr7_30502817_30503317	Macrophage
chr7_30520361_30520861	Macrophage
chr7_30549850_30550350	Macrophage&Endothelium
chr7_30595152_30595652	Macrophage
chr7_30681337_30681837	Macrophage
chr7_30845816_30846316	Macrophage&Fibroblast&Endothelium
chr7_31465215_31465715	Macrophage
chr7_31640306_31640806	Macrophage
chr7_31647419_31647919	Macrophage
chr7_31664807_31665307	Macrophage
chr7_31805384_31805884	Macrophage&Endothelium
chr7_31857117_31857617	Macrophage&DC
chr7_31875392_31875892	Macrophage&Endothelium
chr7_31883680_31884180	Macrophage&Fibroblast&Endothelium
chr7_31890205_31890705	Macrophage
chr7_31890753_31891253	Macrophage&Endothelium
chr7_32500468_32500968	Macrophage&Fibroblast
chr7_32762075_32762575	Macrophage
chr7_32762721_32763221	Macrophage
chr7_32921925_32922425	Macrophage
chr7_35261455_35261955	Macrophage
chr7_35341494_35341994	Macrophage
chr7_35365438_35365938	Macrophage
chr7_35379496_35379996	Macrophage&DC
chr7_35380639_35381139	Macrophage&DC
chr7_35496327_35496827	Macrophage&DC
chr7_35498453_35498953	Macrophage
chr7_35557081_35557581	Macrophage
chr7_35569688_35570188	Macrophage
chr7_35570944_35571444	Macrophage
chr7_35596027_35596527	Macrophage&Fibroblast&Endothelium
chr7_35599591_35600091	Macrophage
chr7_36165140_36165640	Macrophage&Neutrophil
chr7_36175819_36176319	Macrophage&DC&Neutrophil
chr7_36183203_36183703	Macrophage&Endothelium
chr7_36194204_36194704	Macrophage
chr7_36207898_36208398	Macrophage&Neutrophil&Fibroblast&Endothelium
chr7_36208401_36208901	Macrophage&Neutrophil&Fibroblast&Endothelium
chr7_36226330_36226830	Macrophage
chr7_36261240_36261740	Macrophage&Neutrophil
chr7_36265704_36266204	Macrophage&Neutrophil
chr7_36298090_36298590	Macrophage&Endothelium
chr7_36456118_36456618	Macrophage
chr7_36505223_36505723	Macrophage
chr7_36565886_36566386	Macrophage&Neutrophil
chr7_36591586_36592086	Macrophage&Neutrophil
chr7_36613208_36613708	Macrophage&Neutrophil
chr7_36625208_36625708	Macrophage&Neutrophil&Fibroblast
chr7_36650847_36651347	Macrophage
chr7_36717524_36718024	Macrophage&DC
chr7_36718127_36718627	Macrophage
chr7_36737473_36737973	Macrophage
chr7_36743296_36743796	Macrophage
chr7_36745746_36746246	Macrophage
chr7_36746284_36746784	Macrophage
chr7_36747358_36747858	Macrophage
chr7_36749192_36749692	Macrophage&DC
chr7_36750342_36750842	Macrophage
chr7_36786074_36786574	Macrophage
chr7_36943206_36943706	Macrophage
chr7_36955699_36956199	Macrophage
chr7_36967262_36967762	Macrophage&Endothelium
chr7_36984768_36985268	Macrophage&Neutrophil
chr7_37016212_37016712	Macrophage
chr7_37062309_37062809	Macrophage
chr7_37092501_37093001	Macrophage&DC&Neutrophil
chr7_37112722_37113222	Macrophage
chr7_37215476_37215976	Macrophage&Endothelium
chr7_37216376_37216876	Macrophage&Neutrophil&Endothelium
chr7_37218911_37219411	Macrophage&Endothelium
chr7_37220632_37221132	Macrophage
chr7_37245475_37245975	Macrophage&Neutrophil
chr7_37248495_37248995	Macrophage&Fibroblast
chr7_37259216_37259716	Macrophage&Neutrophil&Endothelium
chr7_37283692_37284192	Macrophage&Neutrophil
chr7_37289301_37289801	Macrophage&Fibroblast
chr7_37290715_37291215	Macrophage&Neutrophil
chr7_37304815_37305315	Macrophage
chr7_37320133_37320633	Macrophage&Fibroblast
chr7_37320767_37321267	Macrophage&Fibroblast
chr7_37354493_37354993	Macrophage&DC&Neutrophil&Endothelium
chr7_37355381_37355881	Macrophage&Neutrophil
chr7_37385841_37386341	Macrophage&Neutrophil&Endothelium
chr7_37430572_37431072	Macrophage&Neutrophil&Endothelium
chr7_37433129_37433629	Macrophage&Neutrophil&Endothelium
chr7_37444981_37445481	Macrophage&Neutrophil
chr7_37445694_37446194	Macrophage&Neutrophil
chr7_37479893_37480393	Macrophage&Neutrophil
chr7_37480654_37481154	Macrophage&Endothelium
chr7_37504749_37505249	Macrophage&Endothelium
chr7_37532565_37533065	Macrophage
chr7_37585068_37585568	Macrophage
chr7_37643836_37644336	Macrophage
chr7_37663675_37664175	Macrophage&Neutrophil
chr7_37664384_37664884	Macrophage
chr7_37666298_37666798	Macrophage&Neutrophil
chr7_37670335_37670835	Macrophage
chr7_37674505_37675005	Macrophage&DC&Neutrophil
chr7_37675698_37676198	Macrophage
chr7_37682929_37683429	Macrophage&Neutrophil
chr7_37685148_37685648	Macrophage&Neutrophil
chr7_37686888_37687388	Macrophage
chr7_37690164_37690664	Macrophage&DC&Neutrophil
chr7_37694154_37694654	Macrophage
chr7_37706765_37707265	Macrophage
chr7_37728678_37729178	Macrophage&DC
chr7_37751035_37751535	Macrophage
chr7_37765234_37765734	Macrophage
chr7_37829905_37830405	Macrophage
chr7_37914688_37915188	Macrophage
chr7_37915300_37915800	Macrophage
chr7_38112022_38112522	Macrophage
chr7_38123474_38123974	Macrophage
chr7_38154227_38154727	Macrophage
chr7_38169819_38170319	Macrophage&Fibroblast
chr7_38171961_38172461	Macrophage&DC
chr7_38177864_38178364	Macrophage&Endothelium
chr7_38181061_38181561	Macrophage
chr7_38223184_38223684	Macrophage&DC
chr7_38260701_38261201	Macrophage
chr7_38307558_38308058	Macrophage&DC&Neutrophil
chr7_38308143_38308643	Macrophage
chr7_38360708_38361208	Macrophage
chr7_38394540_38395040	Macrophage&DC
chr7_38395883_38396383	Macrophage
chr7_38673680_38674180	Macrophage&Fibroblast
chr7_38744663_38745163	Macrophage
chr7_38819410_38819910	Macrophage
chr7_38907019_38907519	Macrophage
chr7_39070135_39070635	Macrophage&DC
chr7_39094651_39095151	Macrophage
chr7_39211112_39211612	Macrophage
chr7_39508060_39508560	Macrophage
chr7_39588369_39588869	Macrophage&Fibroblast&Endothelium
chr7_39597577_39598077	Macrophage
chr7_39678870_39679370	Macrophage
chr7_39698730_39699230	Macrophage&DC
chr7_39700860_39701360	Macrophage&DC
chr7_39727446_39727946	Macrophage&DC
chr7_39732180_39732680	Macrophage
chr7_39870066_39870566	Macrophage
chr7_39967361_39967861	Macrophage
chr7_39985339_39985839	Macrophage
chr7_40012624_40013124	Macrophage
chr7_40268775_40269275	Macrophage&DC&Neutrophil
chr7_40419701_40420201	Macrophage
chr7_40582472_40582972	Macrophage&Neutrophil
chr7_41007149_41007649	Macrophage&Fibroblast
chr7_41010414_41010914	Macrophage&Neutrophil&Fibroblast
chr7_41010935_41011435	Macrophage&Fibroblast
chr7_41082876_41083376	Macrophage
chr7_41190558_41191058	Macrophage
chr7_41436558_41437058	Macrophage
chr7_41459133_41459633	Macrophage&Neutrophil
chr7_41459834_41460334	Macrophage
chr7_41471700_41472200	Macrophage
chr7_41472211_41472711	Macrophage
chr7_41475736_41476236	Macrophage
chr7_41477992_41478492	Macrophage
chr7_41567289_41567789	Macrophage
chr7_41699451_41699951	Macrophage&Neutrophil
chr7_41725769_41726269	Macrophage
chr7_41729014_41729514	Macrophage
chr7_41731401_41731901	Macrophage&DC
chr7_41732700_41733200	Macrophage&Neutrophil
chr7_41735143_41735643	Macrophage&DC
chr7_41738690_41739190	Macrophage
chr7_41769029_41769529	Macrophage
chr7_41773708_41774208	Macrophage
chr7_41777938_41778438	Macrophage&DC&Neutrophil
chr7_41779861_41780361	Macrophage&DC
chr7_41780375_41780875	Macrophage
chr7_41786841_41787341	Macrophage
chr7_41809504_41810004	Macrophage&DC
chr7_41813232_41813732	Macrophage
chr7_41824270_41824770	Macrophage
chr7_41829788_41830288	Macrophage
chr7_41837867_41838367	Macrophage
chr7_41847570_41848070	Macrophage
chr7_41861632_41862132	Macrophage
chr7_41869072_41869572	Macrophage
chr7_41870029_41870529	Macrophage&DC&Neutrophil
chr7_41870597_41871097	Macrophage
chr7_41874121_41874621	Macrophage
chr7_41880091_41880591	Macrophage
chr7_41915852_41916352	Macrophage
chr7_41928112_41928612	Macrophage
chr7_42877651_42878151	Macrophage&Neutrophil
chr7_42946460_42946960	Macrophage
chr7_43117123_43117623	Macrophage
chr7_43164664_43165164	Macrophage&Fibroblast
chr7_43554267_43554767	Macrophage
chr7_43572424_43572924	Macrophage&DC
chr7_43724346_43724846	Macrophage
chr7_43750824_43751324	Macrophage
chr7_43753307_43753807	Macrophage
chr7_43753851_43754351	Macrophage
chr7_43756551_43757051	Macrophage
chr7_43761881_43762381	Macrophage
chr7_43763100_43763600	Macrophage
chr7_43764354_43764854	Macrophage
chr7_43766534_43767034	Macrophage
chr7_43769267_43769767	Macrophage
chr7_43791633_43792133	Macrophage&Neutrophil
chr7_44045382_44045882	Macrophage&DC
chr7_44094328_44094828	Macrophage
chr7_44123387_44123887	Macrophage&Endothelium
chr7_44186856_44187356	Macrophage
chr7_44216537_44217037	Macrophage&Endothelium
chr7_44236304_44236804	Macrophage
chr7_44397058_44397558	Macrophage
chr7_44484859_44485359	Macrophage&Fibroblast&Endothelium
chr7_44566218_44566718	Macrophage&Neutrophil
chr7_44667110_44667610	Macrophage
chr7_44678057_44678557	Macrophage&Fibroblast
chr7_44727242_44727742	Macrophage&Endothelium
chr7_44822538_44823038	Macrophage
chr7_44824890_44825390	Macrophage
chr7_44841730_44842230	Macrophage&Neutrophil
chr7_44845458_44845958	Macrophage
chr7_44850125_44850625	Macrophage
chr7_44876339_44876839	Macrophage
chr7_44880788_44881288	Macrophage
chr7_44883612_44884112	Macrophage
chr7_44884185_44884685	Macrophage
chr7_44885925_44886425	Macrophage
chr7_44887974_44888474	Macrophage
chr7_44934448_44934948	Macrophage
chr7_44964438_44964938	Macrophage
chr7_44979721_44980221	Macrophage&Endothelium
chr7_45029778_45030278	Macrophage
chr7_45063284_45063784	Macrophage&Neutrophil
chr7_45114887_45115387	Macrophage
chr7_45192421_45192921	Macrophage&Neutrophil&Endothelium
chr7_45390680_45391180	Macrophage
chr7_45402328_45402828	Macrophage
chr7_45402839_45403339	Macrophage&Fibroblast
chr7_45762166_45762666	Macrophage
chr7_47100771_47101271	Macrophage
chr7_47102284_47102784	Macrophage&DC
chr7_47128443_47128943	Macrophage&Fibroblast
chr7_47225768_47226268	Macrophage
chr7_47383106_47383606	Macrophage
chr7_47482753_47483253	Macrophage&Fibroblast
chr7_47492837_47493337	Macrophage
chr7_47495227_47495727	Macrophage
chr7_47505226_47505726	Macrophage
chr7_47520313_47520813	Macrophage&Fibroblast
chr7_47556392_47556892	Macrophage
chr7_47569954_47570454	Macrophage
chr7_47577235_47577735	Macrophage&Fibroblast&Endothelium
chr7_47578512_47579012	Macrophage&Fibroblast&Endothelium
chr7_47580799_47581299	Macrophage
chr7_47586151_47586651	Macrophage
chr7_47587308_47587808	Macrophage
chr7_47603855_47604355	Macrophage&DC
chr7_47624662_47625162	Macrophage
chr7_47632326_47632826	Macrophage
chr7_47677584_47678084	Macrophage
chr7_47807100_47807600	Macrophage&Neutrophil
chr7_47941369_47941869	Macrophage&Endothelium
chr7_48011554_48012054	Macrophage
chr7_48049826_48050326	Macrophage&DC&Endothelium
chr7_48058941_48059441	Macrophage
chr7_48074126_48074626	Macrophage
chr7_48244781_48245281	Macrophage&Fibroblast
chr7_48246018_48246518	Macrophage&DC
chr7_48299560_48300060	Macrophage&Fibroblast
chr7_48336958_48337458	Macrophage&Fibroblast
chr7_48380863_48381363	Macrophage
chr7_48388852_48389352	Macrophage
chr7_48389915_48390415	Macrophage&DC&Fibroblast
chr7_48390864_48391364	Macrophage&DC
chr7_48515111_48515611	Macrophage&DC
chr7_48518034_48518534	Macrophage
chr7_48528519_48529019	Macrophage
chr7_48667389_48667889	Macrophage
chr7_48691738_48692238	Macrophage
chr7_48692464_48692964	Macrophage
chr7_48734577_48735077	Macrophage
chr7_48741489_48741989	Macrophage
chr7_48963990_48964490	Macrophage&Fibroblast
chr7_48976203_48976703	Macrophage&DC
chr7_49597032_49597532	Macrophage
chr7_49597740_49598240	Macrophage
chr7_49635757_49636257	Macrophage
chr7_50160163_50160663	Macrophage
chr7_50163638_50164138	Macrophage
chr7_50177601_50178101	Macrophage
chr7_50181032_50181532	Macrophage
chr7_50182674_50183174	Macrophage
chr7_50184255_50184755	Macrophage
chr7_50186168_50186668	Macrophage
chr7_50199977_50200477	Macrophage&Endothelium
chr7_50204495_50204995	Macrophage
chr7_50207640_50208140	Macrophage&Neutrophil
chr7_50214125_50214625	Macrophage&Neutrophil
chr7_50217878_50218378	Macrophage&Neutrophil
chr7_50220233_50220733	Macrophage&Neutrophil
chr7_50220952_50221452	Macrophage&DC&Neutrophil
chr7_50280638_50281138	Macrophage
chr7_50292267_50292767	Macrophage
chr7_50302437_50302937	Macrophage
chr7_50344125_50344625	Macrophage&Neutrophil
chr7_50355645_50356145	Macrophage
chr7_50357290_50357790	Macrophage
chr7_50416934_50417434	Macrophage&DC
chr7_50436004_50436504	Macrophage
chr7_50436603_50437103	Macrophage
chr7_54762821_54763321	Macrophage&Fibroblast
chr7_54813300_54813800	Macrophage&Fibroblast
chr7_54823720_54824220	Macrophage&DC
chr7_54827673_54828173	Macrophage
chr7_54831536_54832036	Macrophage
chr7_54839525_54840025	Macrophage&Fibroblast&Endothelium
chr7_55369367_55369867	Macrophage
chr7_55478667_55479167	Macrophage
chr7_55540343_55540843	Macrophage
chr7_55564830_55565330	Macrophage
chr7_56000147_56000647	Macrophage
chr7_56107576_56108076	Macrophage&DC&Neutrophil
chr7_64888806_64889306	Macrophage
chr7_65036465_65036965	Macrophage&DC&Neutrophil&Endothelium
chr7_65892167_65892667	Macrophage
chr7_65966028_65966528	Macrophage
chr7_66123077_66123577	Macrophage&Neutrophil
chr7_66655039_66655539	Macrophage&DC
chr7_66679776_66680276	Macrophage
chr7_66755109_66755609	Macrophage
chr7_66758857_66759357	Macrophage&DC&Neutrophil
chr7_66815919_66816419	Macrophage&Neutrophil
chr7_66847890_66848390	Macrophage&Neutrophil
chr7_66848392_66848892	Macrophage&DC&Neutrophil
chr7_66936381_66936881	Macrophage
chr7_67143341_67143841	Macrophage&Fibroblast&Endothelium
chr7_67306195_67306695	Macrophage&DC
chr7_67311890_67312390	Macrophage
chr7_68963460_68963960	Macrophage
chr7_69180622_69181122	Macrophage
chr7_69245674_69246174	Macrophage
chr7_69246766_69247266	Macrophage
chr7_69256652_69257152	Macrophage&DC&Endothelium
chr7_69403131_69403631	Macrophage
chr7_69410977_69411477	Macrophage&DC
chr7_69429787_69430287	Macrophage&Fibroblast&Endothelium
chr7_69654338_69654838	Macrophage
chr7_70178170_70178670	Macrophage
chr7_70720089_70720589	Macrophage
chr7_71868734_71869234	Macrophage
chr7_72035214_72035714	Macrophage
chr7_72058432_72058932	Macrophage
chr7_72080896_72081396	Macrophage
chr7_72405321_72405821	Macrophage&DC&Fibroblast
chr7_72805815_72806315	Macrophage&Neutrophil
chr7_72810344_72810844	Macrophage&Neutrophil
chr7_72867545_72868045	Macrophage
chr7_72891765_72892265	Macrophage
chr7_73190265_73190765	Macrophage
chr7_73237248_73237748	Macrophage&Neutrophil
chr7_73330088_73330588	Macrophage&Fibroblast
chr7_73341892_73342392	Macrophage&Fibroblast
chr7_73354427_73354927	Macrophage
chr7_73367557_73368057	Macrophage
chr7_73397498_73397998	Macrophage&Neutrophil
chr7_73424804_73425304	Macrophage
chr7_73437948_73438448	Macrophage&Fibroblast&Endothelium
chr7_73581989_73582489	Macrophage&DC&Neutrophil
chr7_73587105_73587605	Macrophage
chr7_73587650_73588150	Macrophage&DC&Neutrophil&Fibroblast
chr7_73594281_73594781	Macrophage&DC
chr7_73692020_73692520	Macrophage
chr7_73843980_73844480	Macrophage
chr7_73894809_73895309	Macrophage&Pericyte
chr7_73925052_73925552	Macrophage
chr7_73957167_73957667	Macrophage
chr7_74027545_74028045	Macrophage&Fibroblast&Pericyte&Endothelium
chr7_74095339_74095839	Macrophage
chr7_74134225_74134725	Macrophage
chr7_74185557_74186057	Macrophage&Endothelium
chr7_74204554_74205054	Macrophage
chr7_74212605_74213105	Macrophage
chr7_74238344_74238844	Macrophage
chr7_74299458_74299958	Macrophage
chr7_74305918_74306418	Macrophage
chr7_74306721_74307221	Macrophage&Fibroblast&Endothelium
chr7_74312337_74312837	Macrophage
chr7_74411945_74412445	Macrophage
chr7_74482566_74483066	Macrophage&Fibroblast
chr7_74641896_74642396	Macrophage
chr7_74664686_74665186	Macrophage
chr7_74768329_74768829	Macrophage
chr7_74790608_74791108	Macrophage&Neutrophil
chr7_74908526_74909026	Macrophage
chr7_75105704_75106204	Macrophage&DC&Neutrophil
chr7_75156203_75156703	Macrophage&Neutrophil
chr7_75473219_75473719	Macrophage
chr7_75534868_75535368	Macrophage&Fibroblast
chr7_75565090_75565590	Macrophage&Endothelium
chr7_75569599_75570099	Macrophage&DC&Neutrophil
chr7_75616371_75616871	Macrophage&Neutrophil
chr7_75618455_75618955	Macrophage&Neutrophil
chr7_75623372_75623872	Macrophage&Neutrophil&Endothelium
chr7_75624068_75624568	Macrophage&DC&Neutrophil
chr7_75670636_75671136	Macrophage&Endothelium
chr7_75671192_75671692	Macrophage&Fibroblast&Endothelium
chr7_75795915_75796415	Macrophage&DC
chr7_75805232_75805732	Macrophage
chr7_75813656_75814156	Macrophage
chr7_75814451_75814951	Macrophage
chr7_75817016_75817516	Macrophage
chr7_75818420_75818920	Macrophage
chr7_75819700_75820200	Macrophage&DC
chr7_75820202_75820702	Macrophage
chr7_75828472_75828972	Macrophage
chr7_75835233_75835733	Macrophage
chr7_75837604_75838104	Macrophage
chr7_75838203_75838703	Macrophage
chr7_75842762_75843262	Macrophage&Neutrophil&Fibroblast&Endothelium
chr7_75847704_75848204	Macrophage&Neutrophil
chr7_75850234_75850734	Macrophage&DC&Neutrophil
chr7_75852666_75853166	Macrophage
chr7_75854200_75854700	Macrophage&Fibroblast
chr7_75854891_75855391	Macrophage
chr7_75856474_75856974	Macrophage&DC&Neutrophil
chr7_75861561_75862061	Macrophage&DC&Neutrophil&Fibroblast
chr7_75865844_75866344	Macrophage&Fibroblast
chr7_75870418_75870918	Macrophage
chr7_75872212_75872712	Macrophage&DC&Neutrophil&Fibroblast&Endothelium
chr7_75924859_75925359	Macrophage
chr7_75937877_75938377	Macrophage&Fibroblast
chr7_75950010_75950510	Macrophage
chr7_75951427_75951927	Macrophage&Neutrophil
chr7_75953821_75954321	Macrophage&Neutrophil
chr7_75962619_75963119	Macrophage&Endothelium
chr7_75971783_75972283	Macrophage&DC&Neutrophil&Fibroblast&Endothelium
chr7_75997185_75997685	Macrophage&Neutrophil
chr7_76022928_76023428	Macrophage&DC&Neutrophil&Endothelium
chr7_76077293_76077793	Macrophage&Neutrophil&Fibroblast
chr7_76133799_76134299	Macrophage
chr7_76231672_76232172	Macrophage
chr7_76333322_76333822	Macrophage
chr7_76346791_76347291	Macrophage
chr7_76363790_76364290	Macrophage&Fibroblast
chr7_76383096_76383596	Macrophage&Fibroblast&Endothelium
chr7_76394256_76394756	Macrophage
chr7_76402992_76403492	Macrophage&DC
chr7_76419628_76420128	Macrophage
chr7_76428822_76429322	Macrophage&Endothelium
chr7_76471816_76472316	Macrophage
chr7_76487927_76488427	Macrophage
chr7_76507905_76508405	Macrophage&DC
chr7_76605916_76606416	Macrophage
chr7_76676811_76677311	Macrophage
chr7_76686209_76686709	Macrophage
chr7_76986029_76986529	Macrophage
chr7_77152183_77152683	Macrophage&Endothelium
chr7_77182853_77183353	Macrophage
chr7_77183458_77183958	Macrophage
chr7_77185859_77186359	Macrophage
chr7_77187049_77187549	Macrophage
chr7_77191394_77191894	Macrophage
chr7_77191903_77192403	Macrophage
chr7_77197983_77198483	Macrophage
chr7_77208383_77208883	Macrophage&Neutrophil
chr7_77222006_77222506	Macrophage
chr7_77236993_77237493	Macrophage
