## Supplemental tables for "Cell-type-resolved chromatin accessibility in the human intestine identifies complex regulatory programs and clarifies genetic associations in Crohn’s disease": Supplementary Table 4 Inflammation associated DARs and Cell type specific DARs.xlsx (part 22 of 24)

### Sheet: cell type specific DARs (continued)
peak	cellType
chr7_77238029_77238529	Macrophage&DC
chr7_77238682_77239182	Macrophage&DC&Neutrophil
chr7_77239427_77239927	Macrophage&Neutrophil
chr7_77242013_77242513	Macrophage&Neutrophil
chr7_77244461_77244961	Macrophage
chr7_77245315_77245815	Macrophage
chr7_77325958_77326458	Macrophage
chr7_77326975_77327475	Macrophage&Endothelium
chr7_77338808_77339308	Macrophage&Neutrophil
chr7_77368951_77369451	Macrophage
chr7_77390641_77391141	Macrophage
chr7_77399782_77400282	Macrophage&DC
chr7_77401146_77401646	Macrophage
chr7_77410145_77410645	Macrophage&DC&Neutrophil
chr7_77413818_77414318	Macrophage
chr7_77420952_77421452	Macrophage
chr7_77422130_77422630	Macrophage
chr7_77425063_77425563	Macrophage
chr7_77427259_77427759	Macrophage
chr7_77433855_77434355	Macrophage
chr7_77434424_77434924	Macrophage
chr7_77447449_77447949	Macrophage
chr7_77453394_77453894	Macrophage&Neutrophil
chr7_77456605_77457105	Macrophage
chr7_77467387_77467887	Macrophage&Neutrophil&Fibroblast&Pericyte
chr7_77473242_77473742	Macrophage
chr7_77500472_77500972	Macrophage
chr7_77501016_77501516	Macrophage
chr7_77521923_77522423	Macrophage&Neutrophil
chr7_77538565_77539065	Macrophage&Fibroblast&Endothelium
chr7_77560745_77561245	Macrophage
chr7_77569737_77570237	Macrophage
chr7_77570250_77570750	Macrophage&DC&Neutrophil&Glial
chr7_77722776_77723276	Macrophage
chr7_77724652_77725152	Macrophage
chr7_77726527_77727027	Macrophage
chr7_77751983_77752483	Macrophage&Neutrophil
chr7_77784569_77785069	Macrophage
chr7_79112946_79113446	Macrophage
chr7_79778981_79779481	Macrophage
chr7_80107264_80107764	Macrophage&DC&Endothelium
chr7_80128891_80129391	Macrophage
chr7_80443374_80443874	Macrophage
chr7_80517091_80517591	Macrophage
chr7_80536388_80536888	Macrophage
chr7_80589597_80590097	Macrophage&Endothelium
chr7_80591599_80592099	Macrophage
chr7_80607112_80607612	Macrophage
chr7_80618080_80618580	Macrophage&DC
chr7_80619908_80620408	Macrophage
chr7_80622469_80622969	Macrophage
chr7_80632023_80632523	Macrophage&Endothelium
chr7_80634378_80634878	Macrophage&Fibroblast
chr7_80638325_80638825	Macrophage&DC&Endothelium
chr7_80640817_80641317	Macrophage
chr7_80642798_80643298	Macrophage&Endothelium
chr7_80658264_80658764	Macrophage
chr7_80680470_80680970	Macrophage
chr7_80770688_80771188	Macrophage
chr7_80829998_80830498	Macrophage
chr7_80934264_80934764	Macrophage
chr7_80943855_80944355	Macrophage
chr7_80945852_80946352	Macrophage
chr7_81138839_81139339	Macrophage
chr7_81140153_81140653	Macrophage
chr7_81140660_81141160	Macrophage&Neutrophil
chr7_81141216_81141716	Macrophage&Endothelium
chr7_81163021_81163521	Macrophage
chr7_81484214_81484714	Macrophage&Neutrophil&Fibroblast&Endothelium
chr7_81487431_81487931	Macrophage&Neutrophil
chr7_81674358_81674858	Macrophage
chr7_81676043_81676543	Macrophage
chr7_81688893_81689393	Macrophage
chr7_81769094_81769594	Macrophage&Fibroblast
chr7_81810428_81810928	Macrophage&Neutrophil
chr7_81931321_81931821	Macrophage
chr7_82247747_82248247	Macrophage
chr7_82595823_82596323	Macrophage
chr7_84236319_84236819	Macrophage
chr7_84238551_84239051	Macrophage
chr7_84242961_84243461	Macrophage&DC
chr7_84248199_84248699	Macrophage&DC
chr7_84248767_84249267	Macrophage&DC
chr7_84249707_84250207	Macrophage
chr7_84251405_84251905	Macrophage
chr7_84274226_84274726	Macrophage
chr7_84336336_84336836	Macrophage
chr7_84380499_84380999	Macrophage
chr7_84637980_84638480	Macrophage
chr7_84746351_84746851	Macrophage
chr7_87427229_87427729	Macrophage
chr7_87868371_87868871	Macrophage
chr7_88264824_88265324	Macrophage&Neutrophil
chr7_88268827_88269327	Macrophage&DC&Neutrophil
chr7_88278822_88279322	Macrophage&Neutrophil&Fibroblast
chr7_88314045_88314545	Macrophage&Neutrophil
chr7_88316345_88316845	Macrophage
chr7_88317414_88317914	Macrophage
chr7_88328762_88329262	Macrophage&Neutrophil
chr7_88333074_88333574	Macrophage
chr7_88354946_88355446	Macrophage&Neutrophil
chr7_88357225_88357725	Macrophage
chr7_88395714_88396214	Macrophage&Neutrophil
chr7_88546689_88547189	Macrophage
chr7_88586149_88586649	Macrophage
chr7_90266770_90267270	Macrophage&Fibroblast
chr7_90290640_90291140	Macrophage
chr7_90536399_90536899	Macrophage&DC
chr7_90621087_90621587	Macrophage&DC
chr7_90621615_90622115	Macrophage&Neutrophil
chr7_91089303_91089803	Macrophage
chr7_91151798_91152298	Macrophage
chr7_91162376_91162876	Macrophage&Fibroblast
chr7_91172310_91172810	Macrophage
chr7_91180712_91181212	Macrophage
chr7_91183967_91184467	Macrophage
chr7_91185665_91186165	Macrophage
chr7_91218171_91218671	Macrophage&Endothelium
chr7_91239156_91239656	Macrophage&Fibroblast
chr7_91267523_91268023	Macrophage&Fibroblast
chr7_91285823_91286323	Macrophage
chr7_91287690_91288190	Macrophage&Fibroblast
chr7_91300283_91300783	Macrophage&DC
chr7_91308180_91308680	Macrophage
chr7_91311797_91312297	Macrophage&Fibroblast
chr7_91327256_91327756	Macrophage
chr7_91330845_91331345	Macrophage&Fibroblast
chr7_91373051_91373551	Macrophage
chr7_91379121_91379621	Macrophage
chr7_91424200_91424700	Macrophage
chr7_91496243_91496743	Macrophage
chr7_91829950_91830450	Macrophage
chr7_91848129_91848629	Macrophage
chr7_91910096_91910596	Macrophage
chr7_91910832_91911332	Macrophage
chr7_91945455_91945955	Macrophage
chr7_91946508_91947008	Macrophage
chr7_91972386_91972886	Macrophage
chr7_92095257_92095757	Macrophage
chr7_92155269_92155769	Macrophage&DC
chr7_92379195_92379695	Macrophage
chr7_92423366_92423866	Macrophage
chr7_92424268_92424768	Macrophage
chr7_92621539_92622039	Macrophage
chr7_92633301_92633801	Macrophage&Endothelium
chr7_92723916_92724416	Macrophage&Endothelium
chr7_92732282_92732782	Macrophage
chr7_92798736_92799236	Macrophage
chr7_93146649_93147149	Macrophage
chr7_93428526_93429026	Macrophage
chr7_93558785_93559285	Macrophage
chr7_93562857_93563357	Macrophage
chr7_93563499_93563999	Macrophage
chr7_94157688_94158188	Macrophage
chr7_94261029_94261529	Macrophage
chr7_95373275_95373775	Macrophage
chr7_95604340_95604840	Macrophage
chr7_95681121_95681621	Macrophage
chr7_95772870_95773370	Macrophage&Fibroblast
chr7_95886637_95887137	Macrophage
chr7_95969475_95969975	Macrophage
chr7_96287136_96287636	Macrophage&DC&Neutrophil
chr7_96319367_96319867	Macrophage
chr7_96321215_96321715	Macrophage&Neutrophil
chr7_97024526_97025026	Macrophage&Fibroblast&Glial
chr7_97026232_97026732	Macrophage&Fibroblast&Endothelium
chr7_97027033_97027533	Macrophage&DC
chr7_97036008_97036508	Macrophage
chr7_97064910_97065410	Macrophage
chr7_97184074_97184574	Macrophage
chr7_97974501_97975001	Macrophage
chr7_98125706_98126206	Macrophage&Neutrophil
chr7_98134613_98135113	Macrophage&Neutrophil
chr7_98186801_98187301	Macrophage&DC
chr7_98196613_98197113	Macrophage&DC
chr7_98245775_98246275	Macrophage&Endothelium
chr7_98249013_98249513	Macrophage&Neutrophil&Endothelium
chr7_98283056_98283556	Macrophage&DC&Neutrophil
chr7_98286086_98286586	Macrophage&Neutrophil
chr7_98779737_98780237	Macrophage
chr7_98783346_98783846	Macrophage
chr7_98784121_98784621	Macrophage
chr7_98786112_98786612	Macrophage
chr7_98796109_98796609	Macrophage
chr7_98834469_98834969	Macrophage
chr7_98836766_98837266	Macrophage
chr7_98860044_98860544	Macrophage
chr7_98860844_98861344	Macrophage
chr7_98864731_98865231	Macrophage
chr7_98985286_98985786	Macrophage&Neutrophil&Fibroblast
chr7_99028529_99029029	Macrophage
chr7_99029737_99030237	Macrophage&Endothelium
chr7_99081426_99081926	Macrophage
chr7_99120511_99121011	Macrophage&DC&Neutrophil&Fibroblast
chr7_99248356_99248856	Macrophage
chr7_99305626_99306126	Macrophage&DC
chr7_99373847_99374347	Macrophage&Neutrophil
chr7_99385476_99385976	Macrophage
chr7_99386846_99387346	Macrophage
chr7_99442623_99443123	Macrophage
chr7_99479133_99479633	Macrophage&DC
chr7_99515912_99516412	Macrophage
chr7_99925702_99926202	Macrophage
chr7_100107173_100107673	Macrophage
chr7_100112501_100113001	Macrophage
chr7_100167033_100167533	Macrophage
chr7_100186465_100186965	Macrophage
chr7_100190561_100191061	Macrophage
chr7_100243384_100243884	Macrophage
chr7_100333475_100333975	Macrophage
chr7_100370551_100371051	Macrophage&Neutrophil
chr7_100372174_100372674	Macrophage&DC&Neutrophil
chr7_100373205_100373705	Macrophage&Neutrophil
chr7_100376063_100376563	Macrophage
chr7_100379350_100379850	Macrophage&Neutrophil
chr7_100380153_100380653	Macrophage&DC
chr7_100382382_100382882	Macrophage&DC&Neutrophil
chr7_100383225_100383725	Macrophage
chr7_100384568_100385068	Macrophage
chr7_100387604_100388104	Macrophage
chr7_100444870_100445370	Macrophage&Endothelium
chr7_100472730_100473230	Macrophage&DC&Endothelium
chr7_100476251_100476751	Macrophage&Neutrophil
chr7_100521877_100522377	Macrophage
chr7_100547904_100548404	Macrophage&Endothelium
chr7_100588403_100588903	Macrophage
chr7_100629247_100629747	Macrophage
chr7_100814035_100814535	Macrophage
chr7_100816478_100816978	Macrophage
chr7_100916492_100916992	Macrophage
chr7_101016267_101016767	Macrophage
chr7_101108127_101108627	Macrophage&Endothelium
chr7_101134627_101135127	Macrophage
chr7_101170236_101170736	Macrophage
chr7_101187021_101187521	Macrophage
chr7_101216566_101217066	Macrophage
chr7_101322186_101322686	Macrophage
chr7_101353952_101354452	Macrophage
chr7_101717096_101717596	Macrophage
chr7_101794289_101794789	Macrophage
chr7_101796785_101797285	Macrophage
chr7_101819122_101819622	Macrophage
chr7_101828264_101828764	Macrophage&Neutrophil
chr7_101882094_101882594	Macrophage
chr7_101885448_101885948	Macrophage
chr7_101892178_101892678	Macrophage&Neutrophil
chr7_101913778_101914278	Macrophage&Fibroblast
chr7_101950676_101951176	Macrophage&Fibroblast
chr7_101952856_101953356	Macrophage&DC&Fibroblast&Endothelium
chr7_102045959_102046459	Macrophage
chr7_102132287_102132787	Macrophage&DC
chr7_102134347_102134847	Macrophage&Fibroblast
chr7_102145980_102146480	Macrophage
chr7_102146959_102147459	Macrophage&DC&Fibroblast
chr7_102264233_102264733	Macrophage
chr7_102299499_102299999	Macrophage
chr7_102358938_102359438	Macrophage
chr7_102377004_102377504	Macrophage
chr7_102715674_102716174	Macrophage
chr7_102718416_102718916	Macrophage
chr7_102811947_102812447	Macrophage&Neutrophil
chr7_102813082_102813582	Macrophage&Fibroblast
chr7_102834954_102835454	Macrophage
chr7_102890452_102890952	Macrophage&DC&Neutrophil
chr7_102898471_102898971	Macrophage&DC
chr7_102912632_102913132	Macrophage&Fibroblast&Endothelium
chr7_102935657_102936157	Macrophage&Neutrophil
chr7_102988844_102989344	Macrophage&Neutrophil
chr7_103059399_103059899	Macrophage&Fibroblast
chr7_103223037_103223537	Macrophage&DC
chr7_103349815_103350315	Macrophage
chr7_103379174_103379674	Macrophage&Neutrophil
chr7_103418178_103418678	Macrophage
chr7_104207807_104208307	Macrophage&Fibroblast
chr7_104486880_104487380	Macrophage
chr7_104784689_104785189	Macrophage
chr7_104961642_104962142	Macrophage
chr7_104986615_104987115	Macrophage
chr7_104992210_104992710	Macrophage
chr7_104993392_104993892	Macrophage&DC
chr7_105049800_105050300	Macrophage
chr7_105079334_105079834	Macrophage
chr7_105121476_105121976	Macrophage
chr7_105325169_105325669	Macrophage&Neutrophil
chr7_105512692_105513192	Macrophage
chr7_105707843_105708343	Macrophage&Neutrophil
chr7_105718583_105719083	Macrophage&Neutrophil
chr7_105719327_105719827	Macrophage
chr7_105723578_105724078	Macrophage&Fibroblast
chr7_105742727_105743227	Macrophage
chr7_105806551_105807051	Macrophage
chr7_105842127_105842627	Macrophage
chr7_106176622_106177122	Macrophage&Fibroblast&Endothelium
chr7_106234842_106235342	Macrophage
chr7_106236015_106236515	Macrophage
chr7_106236660_106237160	Macrophage
chr7_106237595_106238095	Macrophage
chr7_106238161_106238661	Macrophage
chr7_106238778_106239278	Macrophage&Neutrophil
chr7_106240488_106240988	Macrophage
chr7_106240993_106241493	Macrophage&Endothelium
chr7_106241499_106241999	Macrophage
chr7_106242373_106242873	Macrophage
chr7_106243030_106243530	Macrophage
chr7_106244665_106245165	Macrophage
chr7_106247674_106248174	Macrophage&Neutrophil
chr7_106248581_106249081	Macrophage&Neutrophil
chr7_106249244_106249744	Macrophage&Neutrophil
chr7_106251693_106252193	Macrophage&Neutrophil
chr7_106252613_106253113	Macrophage&Neutrophil
chr7_106253463_106253963	Macrophage&Neutrophil
chr7_106254099_106254599	Macrophage&Neutrophil
chr7_106254881_106255381	Macrophage&Neutrophil
chr7_106255567_106256067	Macrophage
chr7_106256075_106256575	Macrophage&Neutrophil
chr7_106256809_106257309	Macrophage&Neutrophil
chr7_106257799_106258299	Macrophage&DC&Neutrophil
chr7_106258477_106258977	Macrophage&Neutrophil
chr7_106258985_106259485	Macrophage&Neutrophil
chr7_106259585_106260085	Macrophage&Neutrophil
chr7_106260092_106260592	Macrophage&Neutrophil
chr7_106261187_106261687	Macrophage
chr7_106262360_106262860	Macrophage&Neutrophil
chr7_106263084_106263584	Macrophage&Neutrophil&Endothelium
chr7_106263623_106264123	Macrophage&Neutrophil
chr7_106264357_106264857	Macrophage
chr7_106265095_106265595	Macrophage
chr7_106265841_106266341	Macrophage&Neutrophil
chr7_106266371_106266871	Macrophage&Neutrophil&Endothelium
chr7_106267039_106267539	Macrophage
chr7_106267783_106268283	Macrophage&Neutrophil
chr7_106268628_106269128	Macrophage&Neutrophil
chr7_106270490_106270990	Macrophage&DC&Neutrophil
chr7_106271033_106271533	Macrophage&Endothelium
chr7_106271818_106272318	Macrophage&Neutrophil
chr7_106272373_106272873	Macrophage
chr7_106273011_106273511	Macrophage&Neutrophil&Endothelium
chr7_106273563_106274063	Macrophage
chr7_106274550_106275050	Macrophage
chr7_106275163_106275663	Macrophage
chr7_106275670_106276170	Macrophage
chr7_106277104_106277604	Macrophage
chr7_106277924_106278424	Macrophage&Neutrophil
chr7_106279057_106279557	Macrophage
chr7_106279694_106280194	Macrophage&Neutrophil
chr7_106281497_106281997	Macrophage&Neutrophil
chr7_106282357_106282857	Macrophage
chr7_106293039_106293539	Macrophage&Neutrophil
chr7_106344155_106344655	Macrophage&Neutrophil
chr7_106344754_106345254	Macrophage&DC&Neutrophil
chr7_106366962_106367462	Macrophage&Neutrophil
chr7_106367632_106368132	Macrophage
chr7_106369341_106369841	Macrophage&Fibroblast
chr7_106371477_106371977	Macrophage
chr7_106384322_106384822	Macrophage&Neutrophil
chr7_106397131_106397631	Macrophage
chr7_106418022_106418522	Macrophage&Neutrophil
chr7_106418605_106419105	Macrophage
chr7_106420722_106421222	Macrophage&Neutrophil&Fibroblast
chr7_106421355_106421855	Macrophage&Neutrophil&Fibroblast&Endothelium
chr7_106462368_106462868	Macrophage
chr7_106501929_106502429	Macrophage&DC&Neutrophil
chr7_106598085_106598585	Macrophage
chr7_106638959_106639459	Macrophage
chr7_106693952_106694452	Macrophage
chr7_106729850_106730350	Macrophage
chr7_106746093_106746593	Macrophage
chr7_106777627_106778127	Macrophage&DC
chr7_106874030_106874530	Macrophage
chr7_106947172_106947672	Macrophage&Fibroblast
chr7_106951030_106951530	Macrophage
chr7_106952820_106953320	Macrophage&DC&Fibroblast
chr7_106954810_106955310	Macrophage
chr7_106957727_106958227	Macrophage&DC
chr7_107027170_107027670	Macrophage&DC
chr7_107028158_107028658	Macrophage
chr7_107028938_107029438	Macrophage
chr7_107037633_107038133	Macrophage
chr7_107077132_107077632	Macrophage&Fibroblast
chr7_107100789_107101289	Macrophage
chr7_107115734_107116234	Macrophage&DC
chr7_107171177_107171677	Macrophage
chr7_107212692_107213192	Macrophage
chr7_107471174_107471674	Macrophage
chr7_107485971_107486471	Macrophage
chr7_107845107_107845607	Macrophage
chr7_107846325_107846825	Macrophage
chr7_107875614_107876114	Macrophage&Endothelium
chr7_107876919_107877419	Macrophage&Endothelium
chr7_107899116_107899616	Macrophage&Neutrophil
chr7_107907851_107908351	Macrophage
chr7_107914823_107915323	Macrophage
chr7_108156823_108157323	Macrophage
chr7_108420332_108420832	Macrophage
chr7_108492598_108493098	Macrophage
chr7_108515567_108516067	Macrophage
chr7_111077564_111078064	Macrophage
chr7_111143975_111144475	Macrophage
chr7_111148122_111148622	Macrophage
chr7_111230043_111230543	Macrophage
chr7_111232447_111232947	Macrophage&DC
chr7_111238747_111239247	Macrophage
chr7_111762152_111762652	Macrophage
chr7_111914225_111914725	Macrophage
chr7_111919524_111920024	Macrophage
chr7_111953601_111954101	Macrophage
chr7_111954366_111954866	Macrophage&Endothelium
chr7_111954911_111955411	Macrophage&Endothelium
chr7_111960936_111961436	Macrophage
chr7_111974436_111974936	Macrophage
chr7_111985682_111986182	Macrophage
chr7_111986263_111986763	Macrophage
chr7_111988027_111988527	Macrophage&Endothelium
chr7_112001145_112001645	Macrophage
chr7_112010052_112010552	Macrophage
chr7_112010999_112011499	Macrophage
chr7_112023236_112023736	Macrophage&Endothelium
chr7_112056311_112056811	Macrophage&Fibroblast
chr7_112058699_112059199	Macrophage
chr7_112060501_112061001	Macrophage
chr7_112065568_112066068	Macrophage
chr7_112081714_112082214	Macrophage
chr7_112082222_112082722	Macrophage
chr7_112083819_112084319	Macrophage
chr7_112085548_112086048	Macrophage
chr7_112086401_112086901	Macrophage
chr7_112089507_112090007	Macrophage
chr7_112105493_112105993	Macrophage
chr7_112107145_112107645	Macrophage
chr7_112108956_112109456	Macrophage
chr7_112110930_112111430	Macrophage
chr7_112112882_112113382	Macrophage&Fibroblast&Endothelium&Glial
chr7_112113738_112114238	Macrophage
chr7_112118815_112119315	Macrophage&Fibroblast
chr7_112119463_112119963	Macrophage
chr7_112122652_112123152	Macrophage
chr7_112132299_112132799	Macrophage&Endothelium
chr7_112140871_112141371	Macrophage
chr7_112143542_112144042	Macrophage&Fibroblast&Endothelium
chr7_112147659_112148159	Macrophage
chr7_112151274_112151774	Macrophage
chr7_112154301_112154801	Macrophage
chr7_112156994_112157494	Macrophage
chr7_112159286_112159786	Macrophage&DC&Neutrophil
chr7_112160739_112161239	Macrophage&Endothelium
chr7_112161992_112162492	Macrophage&Endothelium
chr7_112164542_112165042	Macrophage
chr7_112173746_112174246	Macrophage&Endothelium
chr7_112178984_112179484	Macrophage
chr7_112181502_112182002	Macrophage
chr7_112182695_112183195	Macrophage&Fibroblast
chr7_112184408_112184908	Macrophage
chr7_112185319_112185819	Macrophage&Endothelium
chr7_112189946_112190446	Macrophage
chr7_112192111_112192611	Macrophage&Endothelium
chr7_112192674_112193174	Macrophage&Endothelium
chr7_112194873_112195373	Macrophage
chr7_112197818_112198318	Macrophage
chr7_112199009_112199509	Macrophage
chr7_112206800_112207300	Macrophage
chr7_112266538_112267038	Macrophage
chr7_112372042_112372542	Macrophage
chr7_112422847_112423347	Macrophage&Neutrophil
chr7_112502988_112503488	Macrophage&DC
chr7_112503569_112504069	Macrophage&DC
chr7_112509811_112510311	Macrophage&DC
chr7_112510393_112510893	Macrophage&DC
chr7_112887289_112887789	Macrophage
chr7_112930782_112931282	Macrophage&Fibroblast&Glial
chr7_112959249_112959749	Macrophage
chr7_113086884_113087384	Macrophage&Fibroblast&Endothelium
chr7_113142293_113142793	Macrophage
chr7_113784298_113784798	Macrophage&Fibroblast
chr7_114954230_114954730	Macrophage
chr7_114957377_114957877	Macrophage
chr7_114981191_114981691	Macrophage
chr7_115023175_115023675	Macrophage&Neutrophil
chr7_115054640_115055140	Macrophage&DC
chr7_115060440_115060940	Macrophage&DC&Fibroblast
chr7_115073406_115073906	Macrophage
chr7_115135076_115135576	Macrophage&Endothelium
chr7_115940407_115940907	Macrophage
chr7_115965795_115966295	Macrophage
chr7_116015207_116015707	Macrophage
chr7_116018680_116019180	Macrophage
chr7_116028766_116029266	Macrophage
chr7_116029649_116030149	Macrophage
chr7_116030556_116031056	Macrophage
chr7_116087268_116087768	Macrophage
chr7_116095303_116095803	Macrophage
chr7_116111409_116111909	Macrophage
chr7_116164497_116164997	Macrophage
chr7_116213599_116214099	Macrophage&Endothelium
chr7_116229341_116229841	Macrophage
chr7_116286938_116287438	Macrophage
chr7_116530056_116530556	Macrophage
chr7_116588200_116588700	Macrophage&Endothelium
chr7_116610020_116610520	Macrophage&DC
chr7_116844065_116844565	Macrophage&Neutrophil
chr7_116859274_116859774	Macrophage&DC&Neutrophil&Fibroblast
chr7_116862871_116863371	Macrophage
chr7_116970283_116970783	Macrophage
chr7_117066052_117066552	Macrophage
chr7_117066612_117067112	Macrophage
chr7_117134861_117135361	Macrophage
chr7_117138963_117139463	Macrophage
chr7_117165639_117166139	Macrophage
chr7_117728821_117729321	Macrophage
chr7_117729396_117729896	Macrophage
chr7_117729928_117730428	Macrophage
chr7_117731465_117731965	Macrophage&DC&Fibroblast
chr7_117751690_117752190	Macrophage
chr7_117770102_117770602	Macrophage
chr7_117773481_117773981	Macrophage&DC&Neutrophil
chr7_117775795_117776295	Macrophage
chr7_117794326_117794826	Macrophage
chr7_117808084_117808584	Macrophage&Fibroblast
chr7_117817246_117817746	Macrophage
chr7_117835260_117835760	Macrophage&Endothelium
chr7_117839452_117839952	Macrophage
chr7_117841426_117841926	Macrophage
chr7_117848874_117849374	Macrophage
chr7_117871390_117871890	Macrophage&Fibroblast
chr7_117875503_117876003	Macrophage
chr7_120987557_120988057	Macrophage
chr7_120989775_120990275	Macrophage&Fibroblast&Endothelium
chr7_120990751_120991251	Macrophage&Fibroblast
chr7_120994920_120995420	Macrophage
chr7_120996906_120997406	Macrophage&DC
chr7_120997868_120998368	Macrophage&DC
chr7_120998947_120999447	Macrophage
chr7_120999906_121000406	Macrophage&Fibroblast&Endothelium
chr7_121006549_121007049	Macrophage&Fibroblast
chr7_121018943_121019443	Macrophage&DC
chr7_121020605_121021105	Macrophage
chr7_121396156_121396656	Macrophage
chr7_121517592_121518092	Macrophage
chr7_123867140_123867640	Macrophage
chr7_125355901_125356401	Macrophage&Endothelium
chr7_125561522_125562022	Macrophage&Fibroblast
chr7_125568736_125569236	Macrophage
chr7_127411729_127412229	Macrophage
chr7_127587489_127587989	Macrophage
chr7_127589804_127590304	Macrophage
chr7_127658920_127659420	Macrophage
chr7_127668032_127668532	Macrophage&Neutrophil
chr7_127870446_127870946	Macrophage
chr7_127892691_127893191	Macrophage
chr7_127940663_127941163	Macrophage
chr7_127953600_127954100	Macrophage
chr7_127998558_127999058	Macrophage&Neutrophil
chr7_128022525_128023025	Macrophage&Neutrophil
chr7_128045740_128046240	Macrophage
chr7_128101656_128102156	Macrophage
chr7_128121592_128122092	Macrophage&Neutrophil&Endothelium
chr7_128125730_128126230	Macrophage
chr7_128151551_128152051	Macrophage
chr7_128154460_128154960	Macrophage
chr7_128176687_128177187	Macrophage
chr7_128407741_128408241	Macrophage&Neutrophil&Fibroblast
chr7_128704725_128705225	Macrophage
chr7_128710517_128711017	Macrophage
chr7_128714649_128715149	Macrophage
chr7_128733144_128733644	Macrophage
chr7_128741006_128741506	Macrophage&Endothelium
chr7_128743357_128743857	Macrophage
chr7_128799410_128799910	Macrophage&Neutrophil
chr7_128815520_128816020	Macrophage
chr7_128833036_128833536	Macrophage&Fibroblast&Endothelium
chr7_128833582_128834082	Macrophage&Fibroblast&Endothelium&Glial
chr7_128909732_128910232	Macrophage&Fibroblast
chr7_128920380_128920880	Macrophage
chr7_128924658_128925158	Macrophage
chr7_129148915_129149415	Macrophage
chr7_129149420_129149920	Macrophage
chr7_129186069_129186569	Macrophage
chr7_129197741_129198241	Macrophage
chr7_129202321_129202821	Macrophage
chr7_129256997_129257497	Macrophage
chr7_129269958_129270458	Macrophage
chr7_129401385_129401885	Macrophage
chr7_129530854_129531354	Macrophage
chr7_129561911_129562411	Macrophage&Neutrophil
chr7_129594984_129595484	Macrophage
chr7_129605582_129606082	Macrophage
chr7_129617618_129618118	Macrophage&Neutrophil
chr7_129664954_129665454	Macrophage
chr7_129720914_129721414	Macrophage
chr7_129770616_129771116	Macrophage
chr7_129771139_129771639	Macrophage
chr7_129784985_129785485	Macrophage
chr7_129948256_129948756	Macrophage
chr7_130369194_130369694	Macrophage&Fibroblast
chr7_130384213_130384713	Macrophage
chr7_130393772_130394272	Macrophage
chr7_130398584_130399084	Macrophage&Neutrophil
chr7_130402619_130403119	Macrophage
chr7_130473257_130473757	Macrophage&Neutrophil
chr7_130537886_130538386	Macrophage
chr7_130672747_130673247	Macrophage&Endothelium
chr7_130740576_130741076	Macrophage
chr7_130789316_130789816	Macrophage
chr7_130896398_130896898	Macrophage
chr7_130930652_130931152	Macrophage&DC
chr7_130962174_130962674	Macrophage
chr7_130963273_130963773	Macrophage
chr7_131327041_131327541	Macrophage
chr7_131342829_131343329	Macrophage
chr7_131355865_131356365	Macrophage
chr7_131383387_131383887	Macrophage
chr7_131619443_131619943	Macrophage
chr7_131886647_131887147	Macrophage
chr7_131890208_131890708	Macrophage&DC
chr7_132117864_132118364	Macrophage
chr7_132390513_132391013	Macrophage
chr7_132402754_132403254	Macrophage&Fibroblast
chr7_132446135_132446635	Macrophage&DC
chr7_132489725_132490225	Macrophage&DC&Fibroblast
chr7_132519772_132520272	Macrophage
chr7_132520742_132521242	Macrophage
chr7_132526251_132526751	Macrophage
chr7_132532215_132532715	Macrophage
chr7_132533845_132534345	Macrophage
chr7_132537398_132537898	Macrophage
chr7_132629595_132630095	Macrophage
chr7_132630228_132630728	Macrophage
chr7_132929913_132930413	Macrophage
chr7_132941382_132941882	Macrophage
chr7_132964889_132965389	Macrophage
chr7_133255446_133255946	Macrophage
chr7_133398402_133398902	Macrophage
chr7_133854721_133855221	Macrophage
chr7_134083613_134084113	Macrophage
chr7_134121580_134122080	Macrophage&DC
chr7_134129796_134130296	Macrophage
chr7_134212819_134213319	Macrophage
chr7_134395969_134396469	Macrophage
chr7_134429385_134429885	Macrophage
chr7_134451603_134452103	Macrophage
chr7_134454852_134455352	Macrophage
chr7_134474764_134475264	Macrophage
chr7_134502404_134502904	Macrophage&Fibroblast
chr7_134613468_134613968	Macrophage&Fibroblast
chr7_134613987_134614487	Macrophage&Fibroblast&Endothelium
chr7_134619246_134619746	Macrophage
chr7_134685242_134685742	Macrophage
chr7_134737897_134738397	Macrophage&Fibroblast
chr7_135207622_135208122	Macrophage
chr7_135208318_135208818	Macrophage&Neutrophil
chr7_135209195_135209695	Macrophage&DC&Neutrophil
chr7_135223980_135224480	Macrophage
chr7_135254131_135254631	Macrophage&DC&Fibroblast&Endothelium
chr7_135428849_135429349	Macrophage
chr7_135445649_135446149	Macrophage
chr7_135499743_135500243	Macrophage
chr7_135560580_135561080	Macrophage
chr7_135659420_135659920	Macrophage&Fibroblast
chr7_135801854_135802354	Macrophage&Endothelium
chr7_135964217_135964717	Macrophage&Fibroblast
chr7_135979898_135980398	Macrophage&Endothelium
chr7_137642436_137642936	Macrophage&Fibroblast
chr7_137888145_137888645	Macrophage
chr7_137888782_137889282	Macrophage
chr7_137899035_137899535	Macrophage
chr7_137932833_137933333	Macrophage&Endothelium
chr7_137961727_137962227	Macrophage
chr7_138111060_138111560	Macrophage
chr7_138125064_138125564	Macrophage&Fibroblast
chr7_138125622_138126122	Macrophage&Fibroblast
chr7_138196365_138196865	Macrophage&DC
chr7_138197432_138197932	Macrophage&Fibroblast
chr7_138208010_138208510	Macrophage
chr7_138225986_138226486	Macrophage&Neutrophil&Fibroblast&Endothelium
chr7_138258193_138258693	Macrophage&Neutrophil&Fibroblast
chr7_138303164_138303664	Macrophage
chr7_138458852_138459352	Macrophage
chr7_138483679_138484179	Macrophage&Neutrophil
chr7_138962770_138963270	Macrophage
chr7_138963642_138964142	Macrophage
chr7_139054138_139054638	Macrophage
chr7_139072781_139073281	Macrophage&Neutrophil
chr7_139105482_139105982	Macrophage
chr7_139131709_139132209	Macrophage
chr7_139259115_139259615	Macrophage&Neutrophil
chr7_139382322_139382822	Macrophage
chr7_139522776_139523276	Macrophage
chr7_139532521_139533021	Macrophage
chr7_139543738_139544238	Macrophage
chr7_139562929_139563429	Macrophage&Endothelium
chr7_139640579_139641079	Macrophage&Neutrophil
chr7_139655263_139655763	Macrophage&Neutrophil
chr7_139723302_139723802	Macrophage
chr7_139745499_139745999	Macrophage&Neutrophil&Fibroblast&Endothelium
chr7_139799552_139800052	Macrophage&DC&Neutrophil&Endothelium
chr7_139860813_139861313	Macrophage
chr7_139869854_139870354	Macrophage
chr7_139871239_139871739	Macrophage&Fibroblast
chr7_139888075_139888575	Macrophage&DC&Neutrophil
chr7_139939646_139940146	Macrophage&Neutrophil
chr7_139943333_139943833	Macrophage
chr7_139977089_139977589	Macrophage
chr7_139992584_139993084	Macrophage
chr7_140038938_140039438	Macrophage&Endothelium
chr7_140051781_140052281	Macrophage
chr7_140056653_140057153	Macrophage
chr7_140074830_140075330	Macrophage
chr7_140078951_140079451	Macrophage
chr7_140162014_140162514	Macrophage
chr7_140176936_140177436	Macrophage&DC
chr7_140196639_140197139	Macrophage&DC
chr7_140285192_140285692	Macrophage
chr7_140305104_140305604	Macrophage&Neutrophil
chr7_140312416_140312916	Macrophage&Neutrophil
chr7_140315068_140315568	Macrophage&Fibroblast
chr7_140315784_140316284	Macrophage
chr7_140317515_140318015	Macrophage&DC
chr7_140318064_140318564	Macrophage&Endothelium
chr7_140342180_140342680	Macrophage
chr7_140343042_140343542	Macrophage
chr7_140358690_140359190	Macrophage
chr7_140463015_140463515	Macrophage
chr7_140494836_140495336	Macrophage
chr7_140639486_140639986	Macrophage&Fibroblast
chr7_140649532_140650032	Macrophage
chr7_140653339_140653839	Macrophage&Fibroblast
chr7_140657844_140658344	Macrophage
chr7_140719719_140720219	Macrophage&DC
chr7_140745235_140745735	Macrophage
chr7_140881461_140881961	Macrophage
chr7_141418029_141418529	Macrophage
chr7_141564258_141564758	Macrophage
chr7_141660237_141660737	Macrophage&DC&Neutrophil
chr7_141675772_141676272	Macrophage
chr7_141696317_141696817	Macrophage
chr7_141884729_141885229	Macrophage&DC
chr7_141889266_141889766	Macrophage
chr7_141891290_141891790	Macrophage
chr7_141928125_141928625	Macrophage&Neutrophil
chr7_141928765_141929265	Macrophage
chr7_141944769_141945269	Macrophage&DC
chr7_141945295_141945795	Macrophage&DC&Neutrophil
chr7_141946743_141947243	Macrophage
chr7_141949418_141949918	Macrophage
chr7_141950740_141951240	Macrophage&DC
chr7_141956047_141956547	Macrophage
chr7_141991054_141991554	Macrophage&Neutrophil
chr7_142030266_142030766	Macrophage
chr7_142030780_142031280	Macrophage&Neutrophil
chr7_142301243_142301743	Macrophage
chr7_142352383_142352883	Macrophage&Fibroblast
chr7_142376593_142377093	Macrophage&DC
chr7_142385388_142385888	Macrophage&Fibroblast
chr7_142409373_142409873	Macrophage
chr7_142419050_142419550	Macrophage&Fibroblast
chr7_142438194_142438694	Macrophage
chr7_142442751_142443251	Macrophage
chr7_142443585_142444085	Macrophage&Neutrophil
chr7_142469659_142470159	Macrophage
chr7_142472627_142473127	Macrophage
chr7_142542887_142543387	Macrophage
chr7_142556715_142557215	Macrophage
chr7_142583389_142583889	Macrophage
chr7_142626382_142626882	Macrophage
chr7_142703800_142704300	Macrophage&DC
chr7_142745705_142746205	Macrophage&Fibroblast
chr7_142746219_142746719	Macrophage
chr7_142884222_142884722	Macrophage
chr7_142968169_142968669	Macrophage
chr7_142969103_142969603	Macrophage
chr7_142992404_142992904	Macrophage
chr7_143222769_143223269	Macrophage&DC&Neutrophil
chr7_143228119_143228619	Macrophage
chr7_143234105_143234605	Macrophage
chr7_143235540_143236040	Macrophage
chr7_143237303_143237803	Macrophage
chr7_143239760_143240260	Macrophage&DC&Neutrophil
chr7_143314102_143314602	Macrophage
chr7_143318633_143319133	Macrophage&Fibroblast
chr7_143321680_143322180	Macrophage
chr7_143323637_143324137	Macrophage
chr7_143331393_143331893	Macrophage
chr7_143359757_143360257	Macrophage
chr7_143384564_143385064	Macrophage&Neutrophil
chr7_143410392_143410892	Macrophage&DC
chr7_143413754_143414254	Macrophage
chr7_143458127_143458627	Macrophage
chr7_143463542_143464042	Macrophage
chr7_143485033_143485533	Macrophage
chr7_143486204_143486704	Macrophage
chr7_143487009_143487509	Macrophage
chr7_143497334_143497834	Macrophage
chr7_143498697_143499197	Macrophage&Endothelium
chr7_143499256_143499756	Macrophage&Endothelium
chr7_143507650_143508150	Macrophage
chr7_143563151_143563651	Macrophage&Fibroblast
chr7_144469204_144469704	Macrophage&Fibroblast
chr7_144713817_144714317	Macrophage&Fibroblast
chr7_147062824_147063324	Macrophage
chr7_147332914_147333414	Macrophage
chr7_147869401_147869901	Macrophage
chr7_147885870_147886370	Macrophage&DC
chr7_147911300_147911800	Macrophage
chr7_147971987_147972487	Macrophage
chr7_147994666_147995166	Macrophage
chr7_148028600_148029100	Macrophage
chr7_148051566_148052066	Macrophage
chr7_148334923_148335423	Macrophage
chr7_148570452_148570952	Macrophage&DC
chr7_148581639_148582139	Macrophage&DC
chr7_148586881_148587381	Macrophage
chr7_148623670_148624170	Macrophage
chr7_148645812_148646312	Macrophage
chr7_148670730_148671230	Macrophage
chr7_148701414_148701914	Macrophage
chr7_148708291_148708791	Macrophage&Neutrophil
chr7_148754830_148755330	Macrophage
chr7_148819944_148820444	Macrophage
chr7_148872095_148872595	Macrophage
chr7_148972355_148972855	Macrophage&DC
chr7_149011843_149012343	Macrophage
chr7_149046781_149047281	Macrophage&DC
chr7_149063388_149063888	Macrophage
chr7_149074298_149074798	Macrophage
chr7_149085810_149086310	Macrophage
chr7_149494735_149495235	Macrophage
chr7_149495301_149495801	Macrophage
chr7_149552746_149553246	Macrophage
chr7_149622533_149623033	Macrophage
chr7_149722330_149722830	Macrophage
chr7_149725416_149725916	Macrophage
chr7_149727745_149728245	Macrophage
chr7_149741518_149742018	Macrophage
chr7_149751381_149751881	Macrophage
chr7_149776295_149776795	Macrophage&DC&Fibroblast&Endothelium
chr7_149790040_149790540	Macrophage&DC&Endothelium
chr7_149866625_149867125	Macrophage&Neutrophil&Fibroblast
chr7_149966504_149967004	Macrophage
chr7_150096515_150097015	Macrophage
chr7_150098548_150099048	Macrophage
chr7_150146078_150146578	Macrophage
chr7_150169389_150169889	Macrophage
chr7_150169988_150170488	Macrophage
chr7_150205683_150206183	Macrophage
chr7_150206749_150207249	Macrophage
chr7_150325308_150325808	Macrophage&Neutrophil&Fibroblast
chr7_150434280_150434780	Macrophage
chr7_150466445_150466945	Macrophage&Endothelium
chr7_150484976_150485476	Macrophage&Endothelium
chr7_150489709_150490209	Macrophage&Neutrophil
chr7_150490461_150490961	Macrophage
chr7_150494842_150495342	Macrophage
chr7_150569492_150569992	Macrophage
chr7_150610175_150610675	Macrophage
chr7_150666414_150666914	Macrophage
chr7_150719418_150719918	Macrophage
chr7_150753172_150753672	Macrophage&Endothelium
chr7_150780965_150781465	Macrophage&Fibroblast
chr7_150786273_150786773	Macrophage
chr7_150798798_150799298	Macrophage&Fibroblast
chr7_150822835_150823335	Macrophage
chr7_150829314_150829814	Macrophage
chr7_150845352_150845852	Macrophage&Fibroblast
chr7_150860633_150861133	Macrophage&Fibroblast
chr7_150863172_150863672	Macrophage
chr7_150879333_150879833	Macrophage
chr7_150957474_150957974	Macrophage&Neutrophil
chr7_150996544_150997044	Macrophage&Neutrophil&Endothelium
chr7_150997077_150997577	Macrophage&Neutrophil
chr7_151084623_151085123	Macrophage
chr7_151085290_151085790	Macrophage&Fibroblast
chr7_151088659_151089159	Macrophage&DC&Neutrophil&Fibroblast&Endothelium
chr7_151092466_151092966	Macrophage
chr7_151097486_151097986	Macrophage
chr7_151104845_151105345	Macrophage&Fibroblast
chr7_151146452_151146952	Macrophage
chr7_151174670_151175170	Macrophage&Endothelium
chr7_151225819_151226319	Macrophage
chr7_151271897_151272397	Macrophage&Fibroblast
chr7_151390252_151390752	Macrophage
chr7_151416844_151417344	Macrophage&Fibroblast
chr7_151484806_151485306	Macrophage&DC
chr7_151485326_151485826	Macrophage&DC
chr7_151489647_151490147	Macrophage&Endothelium
chr7_151514893_151515393	Macrophage
chr7_151682926_151683426	Macrophage
chr7_151742788_151743288	Macrophage&Endothelium
chr7_151791174_151791674	Macrophage
chr7_151793374_151793874	Macrophage&DC
chr7_151793938_151794438	Macrophage&DC
chr7_151796934_151797434	Macrophage
chr7_151797586_151798086	Macrophage&Fibroblast
chr7_151806903_151807403	Macrophage
chr7_151825442_151825942	Macrophage
chr7_151825957_151826457	Macrophage&Endothelium
chr7_151830456_151830956	Macrophage
chr7_151837940_151838440	Macrophage
chr7_151844407_151844907	Macrophage
chr7_151867227_151867727	Macrophage
chr7_151869365_151869865	Macrophage
chr7_151890288_151890788	Macrophage
chr7_151923806_151924306	Macrophage
chr7_151926928_151927428	Macrophage
chr7_151937212_151937712	Macrophage
chr7_152030694_152031194	Macrophage
chr7_152090693_152091193	Macrophage
chr7_152441125_152441625	Macrophage
chr7_152449791_152450291	Macrophage
chr7_152451427_152451927	Macrophage&Neutrophil
chr7_152522448_152522948	Macrophage&Endothelium
chr7_152699588_152700088	Macrophage
chr7_152821526_152822026	Macrophage&DC
chr7_152823314_152823814	Macrophage
chr7_152861890_152862390	Macrophage
chr7_152885506_152886006	Macrophage
chr7_154937781_154938281	Macrophage
chr7_154975883_154976383	Macrophage&Neutrophil
chr7_155193190_155193690	Macrophage
chr7_155198083_155198583	Macrophage
chr7_155198845_155199345	Macrophage
chr7_155255472_155255972	Macrophage
chr7_155262912_155263412	Macrophage
chr7_155263582_155264082	Macrophage
chr7_155265906_155266406	Macrophage
chr7_155280964_155281464	Macrophage
chr7_155284660_155285160	Macrophage
chr7_155287146_155287646	Macrophage&DC
chr7_155287653_155288153	Macrophage
chr7_155294026_155294526	Macrophage&DC
chr7_155302974_155303474	Macrophage
chr7_155310464_155310964	Macrophage
chr7_155311110_155311610	Macrophage
chr7_155312600_155313100	Macrophage&DC
chr7_155313554_155314054	Macrophage
chr7_155315911_155316411	Macrophage
chr7_155373300_155373800	Macrophage
chr7_155375278_155375778	Macrophage
chr7_155381447_155381947	Macrophage
chr7_155381967_155382467	Macrophage
chr7_155603191_155603691	Macrophage
chr7_155743145_155743645	Macrophage
chr7_155748918_155749418	Macrophage
chr7_155761078_155761578	Macrophage
chr7_155762044_155762544	Macrophage
chr7_155769015_155769515	Macrophage&DC
chr7_155769622_155770122	Macrophage&Fibroblast
chr7_155770560_155771060	Macrophage
chr7_155773534_155774034	Macrophage
chr7_155776298_155776798	Macrophage
chr7_155787219_155787719	Macrophage
chr7_155799328_155799828	Macrophage
chr7_156034270_156034770	Macrophage
chr7_156178067_156178567	Macrophage
chr7_156895334_156895834	Macrophage&Neutrophil&Endothelium
chr7_157242815_157243315	Macrophage
chr7_157274006_157274506	Macrophage
chr7_157275106_157275606	Macrophage
chr7_157277166_157277666	Macrophage
chr7_157297024_157297524	Macrophage
chr7_157298311_157298811	Macrophage&DC
chr7_157312900_157313400	Macrophage
chr7_157318288_157318788	Macrophage&DC
chr7_157319797_157320297	Macrophage&Fibroblast
chr7_157336006_157336506	Macrophage&Neutrophil
chr7_157338534_157339034	Macrophage&Endothelium
chr7_157341823_157342323	Macrophage
chr7_157344025_157344525	Macrophage
chr7_157352448_157352948	Macrophage
chr7_157359482_157359982	Macrophage
chr7_157365124_157365624	Macrophage
chr7_157374374_157374874	Macrophage&Endothelium
chr7_157418446_157418946	Macrophage
chr7_157644108_157644608	Macrophage&DC
chr7_157658070_157658570	Macrophage
chr7_157769801_157770301	Macrophage
chr7_157853395_157853895	Macrophage
chr7_157854731_157855231	Macrophage&DC&Neutrophil
chr7_157855768_157856268	Macrophage&Neutrophil
chr7_157872786_157873286	Macrophage
chr7_157877585_157878085	Macrophage&Fibroblast
chr7_158023321_158023821	Macrophage
chr7_158461767_158462267	Macrophage
chr7_158469336_158469836	Macrophage&Fibroblast
chr7_158470320_158470820	Macrophage
chr7_158537140_158537640	Macrophage&Endothelium
chr7_158573298_158573798	Macrophage&DC&Neutrophil
chr7_158730297_158730797	Macrophage&Endothelium
chr7_158739882_158740382	Macrophage&Fibroblast
chr7_158802859_158803359	Macrophage
chr7_158834824_158835324	Macrophage&Endothelium
chr8_404302_404802	Macrophage
chr8_636782_637282	Macrophage&Fibroblast
chr8_651547_652047	Macrophage&DC
chr8_652068_652568	Macrophage
chr8_653303_653803	Macrophage
chr8_671844_672344	Macrophage&Endothelium
chr8_673443_673943	Macrophage&Endothelium
chr8_676895_677395	Macrophage
chr8_680934_681434	Macrophage&Fibroblast
chr8_690002_690502	Macrophage
chr8_704568_705068	Macrophage&Fibroblast
chr8_705091_705591	Macrophage
chr8_723725_724225	Macrophage
chr8_789074_789574	Macrophage&Endothelium
chr8_805610_806110	Macrophage&Fibroblast
chr8_868890_869390	Macrophage&Fibroblast
chr8_869524_870024	Macrophage&Fibroblast
chr8_870345_870845	Macrophage&Endothelium
chr8_893691_894191	Macrophage&Fibroblast
chr8_948100_948600	Macrophage
chr8_949363_949863	Macrophage
chr8_953528_954028	Macrophage&Fibroblast&Endothelium
chr8_979638_980138	Macrophage&Fibroblast
chr8_987349_987849	Macrophage&Fibroblast
chr8_993454_993954	Macrophage&Fibroblast
chr8_1464202_1464702	Macrophage&Endothelium
chr8_1476234_1476734	Macrophage&Endothelium
chr8_1699619_1700119	Macrophage
chr8_1736377_1736877	Macrophage
chr8_1742015_1742515	Macrophage
chr8_1751301_1751801	Macrophage
chr8_1753915_1754415	Macrophage
chr8_1754768_1755268	Macrophage
chr8_1755588_1756088	Macrophage&DC&Fibroblast
chr8_1761986_1762486	Macrophage
chr8_1766112_1766612	Macrophage&Fibroblast&Endothelium
chr8_1776904_1777404	Macrophage
chr8_1779475_1779975	Macrophage
chr8_1894923_1895423	Macrophage&Fibroblast
chr8_1907837_1908337	Macrophage
chr8_1913484_1913984	Macrophage&Endothelium
chr8_1922385_1922885	Macrophage
chr8_1924741_1925241	Macrophage&Neutrophil
chr8_1949277_1949777	Macrophage&Endothelium
chr8_2023196_2023696	Macrophage
chr8_2181110_2181610	Macrophage
chr8_2182658_2183158	Macrophage&DC&Fibroblast
chr8_2183185_2183685	Macrophage
chr8_2480874_2481374	Macrophage&Endothelium
chr8_2526270_2526770	Macrophage&Fibroblast&Endothelium
chr8_3111865_3112365	Macrophage
chr8_4124418_4124918	Macrophage&Fibroblast
chr8_4391279_4391779	Macrophage
chr8_5963428_5963928	Macrophage&Fibroblast&Endothelium
chr8_6074188_6074688	Macrophage&Fibroblast
chr8_6076643_6077143	Macrophage&Fibroblast&Endothelium
chr8_6139877_6140377	Macrophage&Fibroblast
chr8_6291262_6291762	Macrophage
chr8_6291809_6292309	Macrophage&DC&Fibroblast
chr8_6294668_6295168	Macrophage
chr8_6324386_6324886	Macrophage
chr8_6331197_6331697	Macrophage&Fibroblast
chr8_6335937_6336437	Macrophage
chr8_6497288_6497788	Macrophage
chr8_6515708_6516208	Macrophage
chr8_6599113_6599613	Macrophage&Endothelium
chr8_6691292_6691792	Macrophage
chr8_6729408_6729908	Macrophage&Endothelium
chr8_6816210_6816710	Macrophage
chr8_6939261_6939761	Macrophage&DC
chr8_6943600_6944100	Macrophage
chr8_6953489_6953989	Macrophage&DC
chr8_8241280_8241780	Macrophage&Neutrophil
chr8_8281436_8281936	Macrophage
chr8_8286504_8287004	Macrophage
chr8_8343037_8343537	Macrophage
chr8_8373767_8374267	Macrophage
chr8_8477284_8477784	Macrophage&DC
chr8_8527531_8528031	Macrophage
chr8_8565774_8566274	Macrophage
chr8_8625639_8626139	Macrophage
chr8_8662233_8662733	Macrophage
chr8_8721731_8722231	Macrophage
chr8_8779592_8780092	Macrophage
chr8_8782311_8782811	Macrophage
chr8_8791081_8791581	Macrophage&Endothelium
chr8_8793553_8794053	Macrophage
chr8_8806154_8806654	Macrophage&Endothelium
chr8_8811788_8812288	Macrophage
chr8_8819447_8819947	Macrophage
chr8_8820788_8821288	Macrophage&DC
chr8_8861861_8862361	Macrophage
chr8_8930037_8930537	Macrophage&Fibroblast
chr8_8930805_8931305	Macrophage&Fibroblast
chr8_8935455_8935955	Macrophage&Fibroblast&Endothelium
chr8_8938091_8938591	Macrophage
chr8_8941488_8941988	Macrophage
chr8_8992488_8992988	Macrophage
chr8_9013235_9013735	Macrophage&Neutrophil
chr8_9026100_9026600	Macrophage&DC
chr8_9029719_9030219	Macrophage
chr8_9040096_9040596	Macrophage
chr8_9089281_9089781	Macrophage
chr8_9101135_9101635	Macrophage
chr8_9312737_9313237	Macrophage
chr8_9324445_9324945	Macrophage&Fibroblast
chr8_9471919_9472419	Macrophage
chr8_9552565_9553065	Macrophage
chr8_9614880_9615380	Macrophage&Neutrophil
chr8_10087871_10088371	Macrophage&Neutrophil
chr8_10350625_10351125	Macrophage
chr8_10591295_10591795	Macrophage&Endothelium
chr8_10631652_10632152	Macrophage&Endothelium
chr8_10636356_10636856	Macrophage&Endothelium
chr8_10689589_10690089	Macrophage
chr8_10725453_10725953	Macrophage&Endothelium
chr8_11131023_11131523	Macrophage
chr8_11170250_11170750	Macrophage
chr8_11192708_11193208	Macrophage
chr8_11481665_11482165	Macrophage
chr8_11762276_11762776	Macrophage
chr8_11765346_11765846	Macrophage
chr8_11781298_11781798	Macrophage
chr8_11804749_11805249	Macrophage
chr8_11805407_11805907	Macrophage
chr8_11834797_11835297	Macrophage
chr8_11836305_11836805	Macrophage&DC
chr8_11837059_11837559	Macrophage
chr8_11837615_11838115	Macrophage
chr8_11838583_11839083	Macrophage
chr8_11839156_11839656	Macrophage
chr8_11839978_11840478	Macrophage
chr8_11842176_11842676	Macrophage
chr8_11842922_11843422	Macrophage
chr8_11843604_11844104	Macrophage
chr8_11844374_11844874	Macrophage
chr8_11846482_11846982	Macrophage
chr8_11846985_11847485	Macrophage
chr8_11847644_11848144	Macrophage
chr8_11849374_11849874	Macrophage
chr8_11850271_11850771	Macrophage
chr8_11851743_11852243	Macrophage
chr8_11852975_11853475	Macrophage
chr8_11854561_11855061	Macrophage
chr8_11855465_11855965	Macrophage
chr8_11856179_11856679	Macrophage
chr8_11857094_11857594	Macrophage
chr8_11857622_11858122	Macrophage
chr8_11859701_11860201	Macrophage&Endothelium
chr8_11861609_11862109	Macrophage&Neutrophil
chr8_11863385_11863885	Macrophage
chr8_11872068_11872568	Macrophage
chr8_11874569_11875069	Macrophage&DC
chr8_11876968_11877468	Macrophage
chr8_11886065_11886565	Macrophage
chr8_11886680_11887180	Macrophage
chr8_11887215_11887715	Macrophage&DC
chr8_11888151_11888651	Macrophage
chr8_11888669_11889169	Macrophage
chr8_11891532_11892032	Macrophage&Fibroblast
chr8_11898325_11898825	Macrophage
chr8_11902260_11902760	Macrophage&Fibroblast
chr8_11913408_11913908	Macrophage
chr8_11950440_11950940	Macrophage
chr8_11956222_11956722	Macrophage
chr8_12795041_12795541	Macrophage&Fibroblast&Endothelium
chr8_12934405_12934905	Macrophage
chr8_13042263_13042763	Macrophage&Fibroblast
chr8_13055857_13056357	Macrophage&Endothelium
chr8_13213348_13213848	Macrophage
chr8_13224479_13224979	Macrophage&DC&Endothelium
chr8_16185716_16186216	Macrophage
chr8_16191397_16191897	Macrophage
chr8_16192628_16193128	Macrophage
chr8_16193632_16194132	Macrophage
chr8_16194326_16194826	Macrophage&DC
chr8_16196867_16197367	Macrophage&DC
chr8_16199134_16199634	Macrophage
chr8_16201663_16202163	Macrophage
chr8_16202480_16202980	Macrophage
chr8_16361883_16362383	Macrophage
chr8_16391471_16391971	Macrophage
chr8_16423294_16423794	Macrophage
chr8_16603952_16604452	Macrophage&Fibroblast&Endothelium
chr8_16632249_16632749	Macrophage
chr8_16746870_16747370	Macrophage
chr8_16859072_16859572	Macrophage
chr8_17012867_17013367	Macrophage&Neutrophil&Fibroblast&Endothelium
chr8_17265264_17265764	Macrophage&Fibroblast
chr8_17617453_17617953	Macrophage&Fibroblast&Endothelium
chr8_17654263_17654763	Macrophage&Endothelium
chr8_17720343_17720843	Macrophage
chr8_17722859_17723359	Macrophage
chr8_17723522_17724022	Macrophage
chr8_17904981_17905481	Macrophage
chr8_17917522_17918022	Macrophage
chr8_17929848_17930348	Macrophage&Neutrophil
chr8_17954263_17954763	Macrophage
chr8_18057017_18057517	Macrophage
chr8_18069186_18069686	Macrophage&Neutrophil
chr8_18080741_18081241	Macrophage&Neutrophil
chr8_18082455_18082955	Macrophage&Neutrophil
chr8_18196763_18197263	Macrophage&DC
chr8_18686835_18687335	Macrophage
chr8_18751183_18751683	Macrophage
chr8_18776460_18776960	Macrophage
chr8_18839225_18839725	Macrophage
chr8_18848075_18848575	Macrophage&Fibroblast
chr8_18854060_18854560	Macrophage&Fibroblast&Endothelium
chr8_18854755_18855255	Macrophage&Fibroblast&Endothelium
chr8_18911279_18911779	Macrophage&Fibroblast&Endothelium
chr8_18978771_18979271	Macrophage&Fibroblast
chr8_19128161_19128661	Macrophage&DC
chr8_19200697_19201197	Macrophage&Fibroblast
chr8_19201967_19202467	Macrophage
chr8_19209480_19209980	Macrophage&DC&Fibroblast
chr8_19214597_19215097	Macrophage
chr8_19216694_19217194	Macrophage
chr8_19235514_19236014	Macrophage&Fibroblast
chr8_19238159_19238659	Macrophage
chr8_19244753_19245253	Macrophage
chr8_19249177_19249677	Macrophage
chr8_19252621_19253121	Macrophage
chr8_19254291_19254791	Macrophage
chr8_19294680_19295180	Macrophage
chr8_19295504_19296004	Macrophage
chr8_19321951_19322451	Macrophage
chr8_19355129_19355629	Macrophage
chr8_19394262_19394762	Macrophage&DC
chr8_19544685_19545185	Macrophage
chr8_19578765_19579265	Macrophage&DC&Fibroblast&Endothelium
chr8_19602228_19602728	Macrophage&Endothelium
chr8_19695212_19695712	Macrophage&Neutrophil
chr8_19706133_19706633	Macrophage&Endothelium
chr8_19767349_19767849	Macrophage&DC
chr8_19779457_19779957	Macrophage&Endothelium
chr8_19817040_19817540	Macrophage
chr8_19886731_19887231	Macrophage
chr8_19888343_19888843	Macrophage
chr8_19898297_19898797	Macrophage&Neutrophil
chr8_19947493_19947993	Macrophage
chr8_19969078_19969578	Macrophage
chr8_19975339_19975839	Macrophage
chr8_20061995_20062495	Macrophage
chr8_20073909_20074409	Macrophage
chr8_20078933_20079433	Macrophage
chr8_20080122_20080622	Macrophage
chr8_20086608_20087108	Macrophage
chr8_20098683_20099183	Macrophage
chr8_20099199_20099699	Macrophage&DC
chr8_20103254_20103754	Macrophage&Fibroblast
chr8_20105649_20106149	Macrophage&Fibroblast&Endothelium
chr8_20125238_20125738	Macrophage
chr8_20141254_20141754	Macrophage
chr8_20145205_20145705	Macrophage
chr8_20146844_20147344	Macrophage
chr8_20149178_20149678	Macrophage
chr8_20155492_20155992	Macrophage
chr8_20162419_20162919	Macrophage
chr8_20166591_20167091	Macrophage
chr8_20184757_20185257	Macrophage&Neutrophil
chr8_20189094_20189594	Macrophage&DC&Neutrophil
chr8_20199000_20199500	Macrophage
chr8_20200725_20201225	Macrophage&Neutrophil
chr8_20202355_20202855	Macrophage
chr8_20222320_20222820	Macrophage&Fibroblast
chr8_20344373_20344873	Macrophage
chr8_20349908_20350408	Macrophage&Fibroblast
chr8_20385004_20385504	Macrophage
chr8_20394693_20395193	Macrophage
chr8_20439311_20439811	Macrophage
chr8_20515815_20516315	Macrophage&DC&Neutrophil
chr8_20595496_20595996	Macrophage
chr8_20980066_20980566	Macrophage&Endothelium
chr8_21011744_21012244	Macrophage
chr8_21021825_21022325	Macrophage
chr8_21040108_21040608	Macrophage
chr8_21059130_21059630	Macrophage
chr8_21067710_21068210	Macrophage&Endothelium
chr8_21103299_21103799	Macrophage&DC&Endothelium
chr8_21103974_21104474	Macrophage
chr8_21107873_21108373	Macrophage
chr8_21129963_21130463	Macrophage&Fibroblast
chr8_21165129_21165629	Macrophage
chr8_21172083_21172583	Macrophage
chr8_21181285_21181785	Macrophage
chr8_21182847_21183347	Macrophage
chr8_21183350_21183850	Macrophage
chr8_21213030_21213530	Macrophage
chr8_21246702_21247202	Macrophage
chr8_21449072_21449572	Macrophage
chr8_21490386_21490886	Macrophage
chr8_21518638_21519138	Macrophage
chr8_21599587_21600087	Macrophage
chr8_21603997_21604497	Macrophage
chr8_21654468_21654968	Macrophage
chr8_21655231_21655731	Macrophage
chr8_21666907_21667407	Macrophage&Fibroblast&Endothelium
chr8_21671677_21672177	Macrophage
chr8_21672232_21672732	Macrophage&DC&Neutrophil
chr8_21674627_21675127	Macrophage&DC&Fibroblast
chr8_21675248_21675748	Macrophage&Fibroblast
chr8_21680579_21681079	Macrophage
chr8_21683083_21683583	Macrophage
chr8_21683869_21684369	Macrophage&Fibroblast
chr8_21701766_21702266	Macrophage
chr8_21734003_21734503	Macrophage&Fibroblast
chr8_21768742_21769242	Macrophage
chr8_21781899_21782399	Macrophage
chr8_21784257_21784757	Macrophage&Fibroblast
chr8_21785825_21786325	Macrophage
chr8_21786377_21786877	Macrophage
chr8_21788665_21789165	Macrophage&Neutrophil&Fibroblast
chr8_21789422_21789922	Macrophage&Neutrophil&Fibroblast
chr8_21790273_21790773	Macrophage&Fibroblast
chr8_21822869_21823369	Macrophage
chr8_21834801_21835301	Macrophage
chr8_21851882_21852382	Macrophage
chr8_21853894_21854394	Macrophage
chr8_21863770_21864270	Macrophage&Neutrophil
chr8_21882174_21882674	Macrophage&Neutrophil
chr8_21909512_21910012	Macrophage&Neutrophil
chr8_21948729_21949229	Macrophage
chr8_21958011_21958511	Macrophage
chr8_21962373_21962873	Macrophage
chr8_21966684_21967184	Macrophage&Fibroblast
chr8_22211179_22211679	Macrophage&Endothelium
chr8_22413251_22413751	Macrophage
chr8_22515305_22515805	Macrophage
chr8_22537674_22538174	Macrophage
chr8_22546460_22546960	Macrophage
chr8_22548186_22548686	Macrophage&DC
chr8_22597302_22597802	Macrophage&Fibroblast&Endothelium&Glial
chr8_22598508_22599008	Macrophage&Fibroblast&Endothelium
chr8_22628294_22628794	Macrophage&Endothelium
chr8_22677528_22678028	Macrophage
chr8_22680229_22680729	Macrophage&Neutrophil
chr8_22684532_22685032	Macrophage&Neutrophil
chr8_22689060_22689560	Macrophage
chr8_22745877_22746377	Macrophage
chr8_22747669_22748169	Macrophage&Fibroblast&Endothelium
chr8_22895600_22896100	Macrophage
chr8_22918315_22918815	Macrophage&Endothelium
chr8_22919257_22919757	Macrophage
chr8_22932953_22933453	Macrophage
chr8_22987949_22988449	Macrophage
chr8_23049873_23050373	Macrophage&Endothelium
chr8_23063345_23063845	Macrophage&DC&Neutrophil
chr8_23067646_23068146	Macrophage&Neutrophil
chr8_23090355_23090855	Macrophage&Neutrophil
chr8_23102593_23103093	Macrophage&Neutrophil&Endothelium
chr8_23104283_23104783	Macrophage&Fibroblast
chr8_23120104_23120604	Macrophage&DC&Endothelium
chr8_23125345_23125845	Macrophage
chr8_23163824_23164324	Macrophage&Endothelium
chr8_23201589_23202089	Macrophage
chr8_23335849_23336349	Macrophage&Fibroblast&Pericyte&Endothelium
chr8_23336421_23336921	Macrophage&Fibroblast&Pericyte&Endothelium
chr8_23366008_23366508	Macrophage&Fibroblast&Endothelium
chr8_23393037_23393537	Macrophage
chr8_23534261_23534761	Macrophage
chr8_23538812_23539312	Macrophage&Fibroblast
chr8_23541427_23541927	Macrophage&Endothelium
chr8_23567352_23567852	Macrophage
chr8_23568678_23569178	Macrophage
chr8_23706375_23706875	Macrophage&Endothelium
chr8_23760799_23761299	Macrophage
chr8_23763238_23763738	Macrophage&DC&Endothelium
chr8_23881024_23881524	Macrophage&Fibroblast&Endothelium
chr8_23891901_23892401	Macrophage&Endothelium
chr8_23965286_23965786	Macrophage&DC&Endothelium
chr8_23972364_23972864	Macrophage
chr8_23972909_23973409	Macrophage
chr8_23983518_23984018	Macrophage
chr8_24269342_24269842	Macrophage
chr8_24273040_24273540	Macrophage&Fibroblast
chr8_24296476_24296976	Macrophage
chr8_24351786_24352286	Macrophage
chr8_24389618_24390118	Macrophage
chr8_24394997_24395497	Macrophage
chr8_24398348_24398848	Macrophage
chr8_25001284_25001784	Macrophage&DC&Fibroblast
chr8_25030571_25031071	Macrophage
chr8_25073249_25073749	Macrophage
chr8_25074397_25074897	Macrophage
chr8_25177669_25178169	Macrophage
chr8_25178475_25178975	Macrophage
chr8_25205944_25206444	Macrophage
chr8_25237435_25237935	Macrophage&Fibroblast
chr8_25238452_25238952	Macrophage&DC&Neutrophil
chr8_25243667_25244167	Macrophage&DC&Neutrophil
chr8_25348714_25349214	Macrophage
chr8_25478146_25478646	Macrophage
chr8_25492083_25492583	Macrophage
chr8_25507147_25507647	Macrophage&DC&Fibroblast
chr8_26043309_26043809	Macrophage
chr8_26047645_26048145	Macrophage
chr8_26071309_26071809	Macrophage
chr8_26088585_26089085	Macrophage&Endothelium
chr8_26161185_26161685	Macrophage
chr8_26165978_26166478	Macrophage&Fibroblast&Endothelium
chr8_26185995_26186495	Macrophage
chr8_26193349_26193849	Macrophage
chr8_26212670_26213170	Macrophage
chr8_26267163_26267663	Macrophage&Neutrophil&Endothelium
chr8_26287110_26287610	Macrophage
chr8_26309537_26310037	Macrophage
chr8_26419636_26420136	Macrophage
chr8_26433089_26433589	Macrophage
chr8_26437441_26437941	Macrophage
chr8_26446004_26446504	Macrophage&DC&Fibroblast
chr8_26456025_26456525	Macrophage
chr8_26474103_26474603	Macrophage
chr8_26488266_26488766	Macrophage
chr8_26488974_26489474	Macrophage
chr8_26490693_26491193	Macrophage
chr8_26512014_26512514	Macrophage&Endothelium
chr8_26589427_26589927	Macrophage&DC
chr8_26591090_26591590	Macrophage
chr8_26596144_26596644	Macrophage
chr8_26610275_26610775	Macrophage&Fibroblast
chr8_26610926_26611426	Macrophage&Fibroblast&Endothelium
chr8_26611538_26612038	Macrophage&Fibroblast&Endothelium
chr8_26628475_26628975	Macrophage&DC&Endothelium
chr8_26635777_26636277	Macrophage&Fibroblast
chr8_26670472_26670972	Macrophage&Fibroblast
chr8_26700027_26700527	Macrophage
chr8_26708679_26709179	Macrophage
chr8_26743665_26744165	Macrophage
chr8_26752742_26753242	Macrophage&Fibroblast
chr8_26754402_26754902	Macrophage&Fibroblast
chr8_27317992_27318492	Macrophage&DC
chr8_27328180_27328680	Macrophage&Neutrophil
chr8_27337393_27337893	Macrophage
chr8_27343094_27343594	Macrophage&Neutrophil
chr8_27371719_27372219	Macrophage&Neutrophil
chr8_27388016_27388516	Macrophage
chr8_27388815_27389315	Macrophage
chr8_27390818_27391318	Macrophage&DC
chr8_27391667_27392167	Macrophage&Endothelium
chr8_27392795_27393295	Macrophage
chr8_27403939_27404439	Macrophage
chr8_27728967_27729467	Macrophage
chr8_27827557_27828057	Macrophage&DC&Neutrophil
chr8_27923726_27924226	Macrophage
chr8_28374589_28375089	Macrophage
chr8_28390999_28391499	Macrophage
chr8_28393485_28393985	Macrophage&Fibroblast
chr8_28398605_28399105	Macrophage&Fibroblast
chr8_28423223_28423723	Macrophage&DC
chr8_28440216_28440716	Macrophage
chr8_28444051_28444551	Macrophage
chr8_28464292_28464792	Macrophage
chr8_28474980_28475480	Macrophage
chr8_28486814_28487314	Macrophage
chr8_28616923_28617423	Macrophage
chr8_28705095_28705595	Macrophage
chr8_28711310_28711810	Macrophage&Fibroblast
chr8_28719830_28720330	Macrophage
chr8_28724706_28725206	Macrophage
chr8_28773210_28773710	Macrophage&Neutrophil
chr8_28776048_28776548	Macrophage&Fibroblast
chr8_28779538_28780038	Macrophage&DC&Neutrophil
chr8_28782072_28782572	Macrophage&Neutrophil
chr8_28795418_28795918	Macrophage
chr8_28826995_28827495	Macrophage&Fibroblast&Endothelium
chr8_29011588_29012088	Macrophage
chr8_29012397_29012897	Macrophage
chr8_29012956_29013456	Macrophage
chr8_29044070_29044570	Macrophage
chr8_29055013_29055513	Macrophage&Fibroblast&Endothelium
chr8_29059698_29060198	Macrophage
chr8_29067442_29067942	Macrophage
chr8_29088450_29088950	Macrophage
chr8_29090246_29090746	Macrophage
chr8_29103534_29104034	Macrophage
chr8_29110217_29110717	Macrophage
chr8_29185398_29185898	Macrophage&DC
chr8_29200152_29200652	Macrophage&DC&Fibroblast
chr8_29254495_29254995	Macrophage
chr8_29273630_29274130	Macrophage
chr8_29310061_29310561	Macrophage
chr8_29353761_29354261	Macrophage
chr8_29372497_29372997	Macrophage&Fibroblast
chr8_29373125_29373625	Macrophage&DC&Fibroblast&Endothelium
chr8_29403594_29404094	Macrophage
chr8_29485345_29485845	Macrophage
chr8_29492356_29492856	Macrophage
chr8_29551262_29551762	Macrophage
chr8_29562172_29562672	Macrophage
chr8_29637436_29637936	Macrophage&DC&Endothelium
chr8_29640881_29641381	Macrophage
chr8_29654406_29654906	Macrophage
chr8_29719276_29719776	Macrophage
chr8_29757685_29758185	Macrophage
chr8_29772369_29772869	Macrophage
chr8_29797204_29797704	Macrophage
chr8_29823525_29824025	Macrophage
chr8_29824867_29825367	Macrophage
chr8_29834443_29834943	Macrophage
chr8_29848168_29848668	Macrophage&Neutrophil
chr8_29861688_29862188	Macrophage
chr8_29969456_29969956	Macrophage
chr8_29978954_29979454	Macrophage&Neutrophil
chr8_29998218_29998718	Macrophage
chr8_30054047_30054547	Macrophage
chr8_30107525_30108025	Macrophage
chr8_30113469_30113969	Macrophage&Fibroblast
chr8_30158533_30159033	Macrophage
chr8_32487056_32487556	Macrophage
chr8_32554597_32555097	Macrophage&Fibroblast
chr8_32558545_32559045	Macrophage&Fibroblast
chr8_32571882_32572382	Macrophage
chr8_32575119_32575619	Macrophage&DC&Fibroblast
chr8_32582522_32583022	Macrophage
chr8_32588205_32588705	Macrophage
chr8_32614020_32614520	Macrophage
chr8_32637270_32637770	Macrophage
chr8_33327557_33328057	Macrophage&Fibroblast
chr8_33329341_33329841	Macrophage
chr8_33471071_33471571	Macrophage
chr8_33496387_33496887	Macrophage
chr8_33690977_33691477	Macrophage
chr8_33777947_33778447	Macrophage
chr8_33785554_33786054	Macrophage
chr8_33864265_33864765	Macrophage
chr8_33867103_33867603	Macrophage
chr8_35545275_35545775	Macrophage
chr8_35810064_35810564	Macrophage
chr8_35885064_35885564	Macrophage&Fibroblast
chr8_35887055_35887555	Macrophage
chr8_35890229_35890729	Macrophage
chr8_35909627_35910127	Macrophage&DC
chr8_37321067_37321567	Macrophage
chr8_37361298_37361798	Macrophage
chr8_37524890_37525390	Macrophage&Fibroblast
chr8_37572919_37573419	Macrophage
chr8_37584056_37584556	Macrophage&DC
chr8_37685262_37685762	Macrophage
chr8_37708331_37708831	Macrophage
chr8_37717199_37717699	Macrophage
chr8_37798039_37798539	Macrophage&Fibroblast&Endothelium
chr8_37826427_37826927	Macrophage&Fibroblast&Pericyte&Endothelium
chr8_37948626_37949126	Macrophage&DC
chr8_37968636_37969136	Macrophage
chr8_38031367_38031867	Macrophage
chr8_38295881_38296381	Macrophage&Fibroblast
chr8_38445837_38446337	Macrophage&Endothelium
chr8_38717479_38717979	Macrophage&Fibroblast
chr8_38779239_38779739	Macrophage
chr8_38793828_38794328	Macrophage&Neutrophil
chr8_38814994_38815494	Macrophage
chr8_38846773_38847273	Macrophage&Neutrophil
chr8_38850827_38851327	Macrophage&DC&Neutrophil&Fibroblast
chr8_38851386_38851886	Macrophage&Fibroblast
chr8_38862645_38863145	Macrophage&Fibroblast
chr8_38865445_38865945	Macrophage&DC&Neutrophil&Fibroblast&Pericyte
chr8_38916619_38917119	Macrophage
chr8_38946195_38946695	Macrophage
chr8_39006902_39007402	Macrophage&DC&Neutrophil
chr8_39028237_39028737	Macrophage
chr8_39134210_39134710	Macrophage
chr8_39912556_39913056	Macrophage&Neutrophil&Fibroblast&Endothelium
chr8_39923638_39924138	Macrophage&Neutrophil&Fibroblast&Endothelium
chr8_39936128_39936628	Macrophage
chr8_39940956_39941456	Macrophage
chr8_39942427_39942927	Macrophage&Fibroblast&Endothelium
chr8_39942968_39943468	Macrophage&Endothelium
chr8_39943698_39944198	Macrophage&Neutrophil&Endothelium
chr8_39964110_39964610	Macrophage&DC
chr8_40007392_40007892	Macrophage
chr8_40009211_40009711	Macrophage&Neutrophil
chr8_41139734_41140234	Macrophage&Fibroblast
chr8_41569859_41570359	Macrophage&Neutrophil
chr8_41661032_41661532	Macrophage&Endothelium
chr8_41685325_41685825	Macrophage&Fibroblast
chr8_41754194_41754694	Macrophage
chr8_41775275_41775775	Macrophage
chr8_41824850_41825350	Macrophage
chr8_41836139_41836639	Macrophage&Fibroblast
chr8_41928558_41929058	Macrophage
chr8_41929340_41929840	Macrophage&Endothelium
chr8_41961722_41962222	Macrophage
chr8_41962563_41963063	Macrophage
chr8_42118352_42118852	Macrophage
chr8_42135217_42135717	Macrophage&Endothelium
chr8_42155524_42156024	Macrophage&DC&Fibroblast
chr8_42162442_42162942	Macrophage
chr8_42174456_42174956	Macrophage
chr8_42175231_42175731	Macrophage&DC&Neutrophil
chr8_42194775_42195275	Macrophage&Fibroblast
chr8_42207469_42207969	Macrophage&Fibroblast&Endothelium&Glial
chr8_42215101_42215601	Macrophage
chr8_42249433_42249933	Macrophage
chr8_42265604_42266104	Macrophage&DC&Neutrophil&Fibroblast&Endothelium
chr8_42267589_42268089	Macrophage&Fibroblast
chr8_42269570_42270070	Macrophage
chr8_42555312_42555812	Macrophage&Fibroblast&Endothelium
chr8_42760897_42761397	Macrophage
chr8_42762952_42763452	Macrophage
chr8_42822911_42823411	Macrophage&DC
chr8_42920308_42920808	Macrophage&Fibroblast&Endothelium
chr8_42957998_42958498	Macrophage
chr8_43092670_43093170	Macrophage&Fibroblast
chr8_43102264_43102764	Macrophage
chr8_43103245_43103745	Macrophage
chr8_43105163_43105663	Macrophage
chr8_43161438_43161938	Macrophage
chr8_46904605_46905105	Macrophage&Fibroblast
chr8_47025907_47026407	Macrophage
chr8_47309331_47309831	Macrophage
chr8_47369322_47369822	Macrophage&Neutrophil
chr8_47369872_47370372	Macrophage
chr8_47378893_47379393	Macrophage
chr8_47382591_47383091	Macrophage
chr8_47395038_47395538	Macrophage
chr8_47396647_47397147	Macrophage
chr8_47398968_47399468	Macrophage&Neutrophil
chr8_47406541_47407041	Macrophage
chr8_47428593_47429093	Macrophage
chr8_47437921_47438421	Macrophage
chr8_47480391_47480891	Macrophage&Fibroblast
chr8_47496123_47496623	Macrophage
chr8_47506411_47506911	Macrophage&Neutrophil
chr8_47508279_47508779	Macrophage
chr8_47523521_47524021	Macrophage&Neutrophil&Endothelium
chr8_47524316_47524816	Macrophage&Fibroblast&Endothelium
chr8_47526907_47527407	Macrophage
chr8_47531420_47531920	Macrophage
chr8_47591899_47592399	Macrophage&DC
chr8_47593678_47594178	Macrophage
chr8_47597192_47597692	Macrophage&Fibroblast
chr8_47625179_47625679	Macrophage
chr8_47627631_47628131	Macrophage&DC&Fibroblast&Pericyte&Endothelium
chr8_47631254_47631754	Macrophage
chr8_47636202_47636702	Macrophage
chr8_47653742_47654242	Macrophage
chr8_47669961_47670461	Macrophage
chr8_47678216_47678716	Macrophage
chr8_47682079_47682579	Macrophage
chr8_47682728_47683228	Macrophage
chr8_47689979_47690479	Macrophage
chr8_47691519_47692019	Macrophage&Fibroblast
chr8_47731199_47731699	Macrophage
chr8_47733604_47734104	Macrophage&Fibroblast
chr8_47734463_47734963	Macrophage
chr8_47737921_47738421	Macrophage&Fibroblast
chr8_47763095_47763595	Macrophage
chr8_47969633_47970133	Macrophage
chr8_48521135_48521635	Macrophage
chr8_48810251_48810751	Macrophage
chr8_48820316_48820816	Macrophage&Endothelium
chr8_48838378_48838878	Macrophage
chr8_51510202_51510702	Macrophage
chr8_51888740_51889240	Macrophage
chr8_52000245_52000745	Macrophage
chr8_52413785_52414285	Macrophage
chr8_52460052_52460552	Macrophage&DC
chr8_52460761_52461261	Macrophage&DC
chr8_52464085_52464585	Macrophage&DC
chr8_52482349_52482849	Macrophage
chr8_52720098_52720598	Macrophage&Fibroblast
chr8_52727197_52727697	Macrophage&DC
chr8_52938465_52938965	Macrophage
chr8_53841138_53841638	Macrophage
chr8_53846221_53846721	Macrophage
chr8_53847318_53847818	Macrophage
chr8_54161789_54162289	Macrophage&Neutrophil
chr8_54169289_54169789	Macrophage
chr8_54171669_54172169	Macrophage
chr8_54174252_54174752	Macrophage
chr8_54213564_54214064	Macrophage
chr8_54232290_54232790	Macrophage
chr8_54243028_54243528	Macrophage&DC
chr8_54267590_54268090	Macrophage
chr8_54268854_54269354	Macrophage&DC
chr8_54304213_54304713	Macrophage
chr8_54326748_54327248	Macrophage&Fibroblast&Endothelium
chr8_54508215_54508715	Macrophage
chr8_54701537_54702037	Macrophage
chr8_54708591_54709091	Macrophage
chr8_54709253_54709753	Macrophage
chr8_54725710_54726210	Macrophage
chr8_54736331_54736831	Macrophage
chr8_54737280_54737780	Macrophage
chr8_54774071_54774571	Macrophage&Endothelium
chr8_55778577_55779077	Macrophage
chr8_55853598_55854098	Macrophage&Endothelium
chr8_55858571_55859071	Macrophage
chr8_55890307_55890807	Macrophage
chr8_55920144_55920644	Macrophage&Neutrophil
chr8_55943802_55944302	Macrophage&Neutrophil
chr8_55947692_55948192	Macrophage&Neutrophil
chr8_55948243_55948743	Macrophage
chr8_55973888_55974388	Macrophage
chr8_55976290_55976790	Macrophage
chr8_55978055_55978555	Macrophage
chr8_55978598_55979098	Macrophage&DC&Endothelium
chr8_56003327_56003827	Macrophage
chr8_56007067_56007567	Macrophage
chr8_56011628_56012128	Macrophage
chr8_56012585_56013085	Macrophage&Endothelium
chr8_56019513_56020013	Macrophage
chr8_56108792_56109292	Macrophage
chr8_56445856_56446356	Macrophage
chr8_56556835_56557335	Macrophage
chr8_56566474_56566974	Macrophage
chr8_56569460_56569960	Macrophage
chr8_56572462_56572962	Macrophage
chr8_56718620_56719120	Macrophage
chr8_56787450_56787950	Macrophage&Fibroblast
chr8_57412456_57412956	Macrophage
chr8_57441327_57441827	Macrophage
chr8_57447442_57447942	Macrophage
chr8_57448573_57449073	Macrophage
chr8_57449119_57449619	Macrophage
chr8_57464306_57464806	Macrophage
chr8_58123091_58123591	Macrophage
chr8_58128451_58128951	Macrophage
chr8_58141650_58142150	Macrophage
chr8_58151568_58152068	Macrophage
chr8_58154948_58155448	Macrophage&Neutrophil
chr8_58167428_58167928	Macrophage
chr8_58172764_58173264	Macrophage&DC&Neutrophil
chr8_58234380_58234880	Macrophage
chr8_58318297_58318797	Macrophage
chr8_58345344_58345844	Macrophage
chr8_58351648_58352148	Macrophage
chr8_58388642_58389142	Macrophage
chr8_58392695_58393195	Macrophage&Neutrophil
chr8_58396630_58397130	Macrophage&Neutrophil
chr8_58397132_58397632	Macrophage&DC&Neutrophil
chr8_58397817_58398317	Macrophage&Neutrophil
chr8_58545608_58546108	Macrophage&Endothelium
chr8_58548852_58549352	Macrophage
chr8_58592768_58593268	Macrophage
chr8_58594608_58595108	Macrophage&Neutrophil
chr8_58629939_58630439	Macrophage
chr8_58647860_58648360	Macrophage
chr8_58663968_58664468	Macrophage
chr8_58667835_58668335	Macrophage
chr8_58669554_58670054	Macrophage
chr8_58670746_58671246	Macrophage
chr8_58671988_58672488	Macrophage
chr8_58679954_58680454	Macrophage
chr8_58682337_58682837	Macrophage
chr8_58758889_58759389	Macrophage
chr8_58910884_58911384	Macrophage&Fibroblast
chr8_59123447_59123947	Macrophage
chr8_59185066_59185566	Macrophage
chr8_59314136_59314636	Macrophage
chr8_59917552_59918052	Macrophage
chr8_60254838_60255338	Macrophage&Endothelium
chr8_60374095_60374595	Macrophage
chr8_60381859_60382359	Macrophage
chr8_60385158_60385658	Macrophage
chr8_60392316_60392816	Macrophage
chr8_60592189_60592689	Macrophage
chr8_60598576_60599076	Macrophage
chr8_60715410_60715910	Macrophage&Neutrophil
chr8_60862292_60862792	Macrophage
chr8_60924966_60925466	Macrophage
chr8_60937756_60938256	Macrophage&Neutrophil
chr8_60945466_60945966	Macrophage
chr8_60952729_60953229	Macrophage
chr8_60953254_60953754	Macrophage
chr8_60971586_60972086	Macrophage&Neutrophil
chr8_60981246_60981746	Macrophage
chr8_61581853_61582353	Macrophage
chr8_61695435_61695935	Macrophage
chr8_61722876_61723376	Macrophage
chr8_61731486_61731986	Macrophage
chr8_61760103_61760603	Macrophage&DC&Endothelium
chr8_61760629_61761129	Macrophage&Endothelium
chr8_62863978_62864478	Macrophage
chr8_62961554_62962054	Macrophage
chr8_63122904_63123404	Macrophage
chr8_63146861_63147361	Macrophage&Neutrophil&Fibroblast
chr8_63223997_63224497	Macrophage
chr8_63261824_63262324	Macrophage
chr8_63266540_63267040	Macrophage
chr8_63268835_63269335	Macrophage
chr8_63354694_63355194	Macrophage
chr8_63401857_63402357	Macrophage
chr8_63525941_63526441	Macrophage
chr8_63598595_63599095	Macrophage&DC
chr8_63600987_63601487	Macrophage
chr8_63710519_63711019	Macrophage
chr8_63717225_63717725	Macrophage
chr8_64579561_64580061	Macrophage&Fibroblast
chr8_64598526_64599026	Macrophage
chr8_64817418_64817918	Macrophage&Neutrophil
chr8_64863425_64863925	Macrophage&DC&Fibroblast
chr8_65810927_65811427	Macrophage&Neutrophil
chr8_65848489_65848989	Macrophage&DC
chr8_65881142_65881642	Macrophage&DC
chr8_65950257_65950757	Macrophage&Neutrophil
chr8_66008465_66008965	Macrophage
chr8_66022174_66022674	Macrophage&Fibroblast&Pericyte
chr8_66022793_66023293	Macrophage&Fibroblast
chr8_66027143_66027643	Macrophage
chr8_66103421_66103921	Macrophage
chr8_66123793_66124293	Macrophage&DC
chr8_66129698_66130198	Macrophage&Fibroblast
chr8_66133338_66133838	Macrophage
chr8_66436927_66437427	Macrophage&Neutrophil
chr8_66453112_66453612	Macrophage&Neutrophil
chr8_66504073_66504573	Macrophage
chr8_66525070_66525570	Macrophage
chr8_66777720_66778220	Macrophage
chr8_66781329_66781829	Macrophage
chr8_66782093_66782593	Macrophage
chr8_66785667_66786167	Macrophage
chr8_66787398_66787898	Macrophage
chr8_67384241_67384741	Macrophage
chr8_67415786_67416286	Macrophage&DC
chr8_67647863_67648363	Macrophage
chr8_67661101_67661601	Macrophage&DC
chr8_67734688_67735188	Macrophage&DC
chr8_67951694_67952194	Macrophage&Fibroblast&Endothelium
chr8_67968509_67969009	Macrophage&DC&Endothelium
chr8_69681919_69682419	Macrophage
chr8_70211703_70212203	Macrophage
chr8_70315549_70316049	Macrophage&DC
chr8_70379222_70379722	Macrophage
chr8_70388543_70389043	Macrophage&Neutrophil
chr8_70394709_70395209	Macrophage&Neutrophil
chr8_70465925_70466425	Macrophage
chr8_70467892_70468392	Macrophage
chr8_70544003_70544503	Macrophage
chr8_70609630_70610130	Macrophage
chr8_70661549_70662049	Macrophage
chr8_70923416_70923916	Macrophage
chr8_71923977_71924477	Macrophage
chr8_73107219_73107719	Macrophage
chr8_73331044_73331544	Macrophage&Fibroblast
chr8_73694889_73695389	Macrophage&DC&Endothelium
chr8_73793490_73793990	Macrophage&Endothelium
chr8_73841028_73841528	Macrophage
chr8_73880010_73880510	Macrophage&Endothelium
chr8_74407600_74408100	Macrophage
chr8_74480335_74480835	Macrophage
chr8_74999698_75000198	Macrophage
chr8_76545694_76546194	Macrophage&DC&Neutrophil
chr8_76572839_76573339	Macrophage&Neutrophil
chr8_76580824_76581324	Macrophage&DC&Neutrophil
chr8_76581773_76582273	Macrophage
chr8_76609171_76609671	Macrophage
chr8_78206609_78207109	Macrophage
chr8_78723543_78724043	Macrophage
chr8_78808704_78809204	Macrophage
chr8_78847228_78847728	Macrophage
chr8_78856236_78856736	Macrophage&Endothelium
chr8_79443581_79444081	Macrophage
chr8_79666745_79667245	Macrophage&Fibroblast
chr8_79707191_79707691	Macrophage
chr8_79723258_79723758	Macrophage&Endothelium
chr8_79765141_79765641	Macrophage
chr8_80018368_80018868	Macrophage
chr8_80043538_80044038	Macrophage
chr8_80065879_80066379	Macrophage
chr8_80090205_80090705	Macrophage
chr8_80340210_80340710	Macrophage&Endothelium
chr8_80348959_80349459	Macrophage
chr8_80349588_80350088	Macrophage
chr8_80391774_80392274	Macrophage&DC
chr8_80497130_80497630	Macrophage
chr8_80512234_80512734	Macrophage
chr8_80687106_80687606	Macrophage&Endothelium
chr8_80690753_80691253	Macrophage
chr8_80748531_80749031	Macrophage
chr8_80764117_80764617	Macrophage
chr8_80842541_80843041	Macrophage
chr8_80900069_80900569	Macrophage&Endothelium
chr8_80915457_80915957	Macrophage
chr8_80923836_80924336	Macrophage
chr8_80925279_80925779	Macrophage
chr8_80934416_80934916	Macrophage
chr8_80970247_80970747	Macrophage
chr8_81004387_81004887	Macrophage
chr8_81007532_81008032	Macrophage
chr8_81009907_81010407	Macrophage
chr8_81011618_81012118	Macrophage&Fibroblast
chr8_81014502_81015002	Macrophage&Neutrophil
chr8_81015151_81015651	Macrophage
chr8_81021953_81022453	Macrophage
chr8_81026282_81026782	Macrophage&Fibroblast&Endothelium
chr8_81029121_81029621	Macrophage
chr8_81047815_81048315	Macrophage&Neutrophil
chr8_81048368_81048868	Macrophage
chr8_81122946_81123446	Macrophage
chr8_81128228_81128728	Macrophage
chr8_81129040_81129540	Macrophage
chr8_81140738_81141238	Macrophage&DC&Neutrophil&Fibroblast&Endothelium
chr8_81142969_81143469	Macrophage
chr8_81147752_81148252	Macrophage
chr8_81161082_81161582	Macrophage&Neutrophil
chr8_81173747_81174247	Macrophage
chr8_81226106_81226606	Macrophage
chr8_81226617_81227117	Macrophage
chr8_81227324_81227824	Macrophage&Fibroblast
chr8_81234055_81234555	Macrophage
chr8_81286648_81287148	Macrophage&DC&Endothelium
chr8_81350872_81351372	Macrophage&Fibroblast
chr8_81352403_81352903	Macrophage
chr8_81483980_81484480	Macrophage
chr8_81496718_81497218	Macrophage
chr8_85007411_85007911	Macrophage
chr8_85031913_85032413	Macrophage
chr8_85138152_85138652	Macrophage
chr8_85146622_85147122	Macrophage
chr8_85296405_85296905	Macrophage
chr8_85456858_85457358	Macrophage
chr8_85462148_85462648	Macrophage
chr8_85467907_85468407	Macrophage&Endothelium
chr8_85582007_85582507	Macrophage&Neutrophil
chr8_85835878_85836378	Macrophage&Fibroblast
chr8_85848481_85848981	Macrophage
chr8_86034017_86034517	Macrophage
chr8_86036598_86037098	Macrophage
chr8_86039265_86039765	Macrophage&Fibroblast
chr8_86048958_86049458	Macrophage
chr8_86052984_86053484	Macrophage
chr8_86082652_86083152	Macrophage
chr8_86098553_86099053	Macrophage
chr8_86104928_86105428	Macrophage
chr8_86115942_86116442	Macrophage
chr8_86117653_86118153	Macrophage
chr8_86118300_86118800	Macrophage
chr8_86119005_86119505	Macrophage&Fibroblast
chr8_86126918_86127418	Macrophage
chr8_86129857_86130357	Macrophage
chr8_86130586_86131086	Macrophage
chr8_86137828_86138328	Macrophage
chr8_86166526_86167026	Macrophage
chr8_86175703_86176203	Macrophage
chr8_86207887_86208387	Macrophage
chr8_86227365_86227865	Macrophage
chr8_86227989_86228489	Macrophage
chr8_86231573_86232073	Macrophage&Fibroblast
chr8_86320075_86320575	Macrophage&Fibroblast&Endothelium
chr8_86345958_86346458	Macrophage
chr8_86444809_86445309	Macrophage
chr8_87695134_87695634	Macrophage&Endothelium
chr8_87698762_87699262	Macrophage
chr8_87772170_87772670	Macrophage
chr8_87811473_87811973	Macrophage
chr8_87826420_87826920	Macrophage&Endothelium
chr8_87832254_87832754	Macrophage&Endothelium
chr8_87917107_87917607	Macrophage
chr8_87917913_87918413	Macrophage&Fibroblast
chr8_87918493_87918993	Macrophage
chr8_87933376_87933876	Macrophage
chr8_87937968_87938468	Macrophage
chr8_87938914_87939414	Macrophage&Endothelium
chr8_88038285_88038785	Macrophage
chr8_88284505_88285005	Macrophage
chr8_88289664_88290164	Macrophage&Endothelium
chr8_89061250_89061750	Macrophage
chr8_89721492_89721992	Macrophage&Neutrophil
chr8_89776977_89777477	Macrophage&DC&Neutrophil
chr8_89844425_89844925	Macrophage
chr8_89981474_89981974	Macrophage&Neutrophil&Endothelium
chr8_89989145_89989645	Macrophage
chr8_90021858_90022358	Macrophage
chr8_91029192_91029692	Macrophage&DC
chr8_91042600_91043100	Macrophage
chr8_91051058_91051558	Macrophage&Neutrophil
chr8_92491251_92491751	Macrophage
chr8_92514281_92514781	Macrophage
chr8_92520703_92521203	Macrophage
chr8_92524435_92524935	Macrophage&DC
chr8_92524961_92525461	Macrophage&DC&Fibroblast
chr8_92637089_92637589	Macrophage
chr8_92668453_92668953	Macrophage&Endothelium
chr8_93689604_93690104	Macrophage
chr8_93746980_93747480	Macrophage
chr8_93837670_93838170	Macrophage&Fibroblast
chr8_93838423_93838923	Macrophage
chr8_93846496_93846996	Macrophage&Endothelium
chr8_93877376_93877876	Macrophage
chr8_93880267_93880767	Macrophage&DC&Fibroblast&Pericyte&Endothelium
chr8_93885818_93886318	Macrophage
chr8_93888204_93888704	Macrophage
chr8_93905169_93905669	Macrophage&DC
chr8_93935297_93935797	Macrophage&DC&Endothelium
chr8_93959305_93959805	Macrophage&Endothelium
chr8_94010087_94010587	Macrophage&Fibroblast
chr8_94115070_94115570	Macrophage&Fibroblast&Pericyte
chr8_94166137_94166637	Macrophage
chr8_94233236_94233736	Macrophage
chr8_94248686_94249186	Macrophage
chr8_94846873_94847373	Macrophage&Neutrophil
chr8_94862325_94862825	Macrophage&Neutrophil
chr8_94863217_94863717	Macrophage&Endothelium
chr8_95001527_95002027	Macrophage&DC&Neutrophil
chr8_95002716_95003216	Macrophage&Neutrophil
chr8_95005675_95006175	Macrophage
chr8_95085796_95086296	Macrophage
chr8_95087077_95087577	Macrophage
chr8_95120824_95121324	Macrophage&DC
chr8_95182238_95182738	Macrophage
chr8_95256732_95257232	Macrophage
chr8_95548323_95548823	Macrophage
chr8_95687919_95688419	Macrophage
chr8_95703050_95703550	Macrophage
chr8_95729606_95730106	Macrophage
chr8_96269315_96269815	Macrophage
chr8_96351826_96352326	Macrophage
chr8_96364883_96365383	Macrophage
chr8_96384913_96385413	Macrophage&DC
chr8_96448885_96449385	Macrophage
chr8_96454549_96455049	Macrophage&DC
chr8_96559464_96559964	Macrophage
chr8_96570751_96571251	Macrophage
chr8_96620511_96621011	Macrophage&Fibroblast
chr8_96621147_96621647	Macrophage
chr8_96626090_96626590	Macrophage
chr8_96633845_96634345	Macrophage
chr8_96642375_96642875	Macrophage
chr8_96663043_96663543	Macrophage
chr8_96706445_96706945	Macrophage
chr8_96761786_96762286	Macrophage
chr8_96789197_96789697	Macrophage
chr8_96791021_96791521	Macrophage&Fibroblast
chr8_96806905_96807405	Macrophage&Neutrophil
chr8_96809650_96810150	Macrophage
chr8_96811646_96812146	Macrophage
chr8_96812638_96813138	Macrophage&DC
chr8_96831999_96832499	Macrophage
chr8_96834139_96834639	Macrophage
chr8_96851944_96852444	Macrophage
chr8_96854558_96855058	Macrophage
chr8_96855073_96855573	Macrophage
chr8_96887895_96888395	Macrophage&Neutrophil
chr8_96889330_96889830	Macrophage
chr8_96893754_96894254	Macrophage&Neutrophil
chr8_96911351_96911851	Macrophage&Fibroblast
chr8_96926917_96927417	Macrophage
chr8_96978408_96978908	Macrophage
chr8_96987138_96987638	Macrophage&Fibroblast
chr8_96988332_96988832	Macrophage&Fibroblast
chr8_96990462_96990962	Macrophage
chr8_97046059_97046559	Macrophage&Fibroblast
chr8_97075062_97075562	Macrophage
chr8_97099861_97100361	Macrophage
chr8_97207663_97208163	Macrophage
chr8_97215596_97216096	Macrophage
chr8_97240813_97241313	Macrophage
chr8_97256449_97256949	Macrophage
chr8_97258946_97259446	Macrophage&Endothelium
chr8_97361666_97362166	Macrophage
chr8_97386441_97386941	Macrophage
chr8_97417393_97417893	Macrophage
chr8_97553341_97553841	Macrophage
chr8_97607185_97607685	Macrophage&Fibroblast&Endothelium
chr8_97637600_97638100	Macrophage
chr8_98131704_98132204	Macrophage
chr8_98207802_98208302	Macrophage&Fibroblast&Endothelium
chr8_98727559_98728059	Macrophage
chr8_98809284_98809784	Macrophage
chr8_99012287_99012787	Macrophage
chr8_99020594_99021094	Macrophage
chr8_99065397_99065897	Macrophage
chr8_99609337_99609837	Macrophage
chr8_99612210_99612710	Macrophage&Fibroblast&Endothelium
chr8_100212770_100213270	Macrophage
chr8_100354371_100354871	Macrophage
chr8_100359570_100360070	Macrophage
chr8_100376781_100377281	Macrophage&Endothelium
chr8_100380077_100380577	Macrophage&DC&Endothelium
chr8_100418046_100418546	Macrophage&Fibroblast
chr8_100419174_100419674	Macrophage
chr8_100623263_100623763	Macrophage
chr8_100626999_100627499	Macrophage
chr8_100664424_100664924	Macrophage&DC
chr8_100665005_100665505	Macrophage
chr8_100665517_100666017	Macrophage
chr8_100676312_100676812	Macrophage
chr8_100695972_100696472	Macrophage
chr8_100705314_100705814	Macrophage&Fibroblast
chr8_100711170_100711670	Macrophage
chr8_100750506_100751006	Macrophage
chr8_100752155_100752655	Macrophage&Fibroblast
chr8_100791732_100792232	Macrophage
chr8_101026194_101026694	Macrophage&Fibroblast
chr8_101071658_101072158	Macrophage&DC
chr8_101150817_101151317	Macrophage
chr8_101166276_101166776	Macrophage
chr8_101196614_101197114	Macrophage
chr8_101199528_101200028	Macrophage
chr8_101246068_101246568	Macrophage
chr8_101375160_101375660	Macrophage&DC
chr8_101376246_101376746	Macrophage&Fibroblast
chr8_101437801_101438301	Macrophage&Fibroblast
chr8_101636770_101637270	Macrophage&DC
chr8_101655006_101655506	Macrophage&DC
chr8_101700742_101701242	Macrophage
chr8_102236773_102237273	Macrophage&DC
chr8_102375420_102375920	Macrophage&Fibroblast
chr8_102382978_102383478	Macrophage&DC&Fibroblast
chr8_102395550_102396050	Macrophage
chr8_102577725_102578225	Macrophage
chr8_102582542_102583042	Macrophage
chr8_102599868_102600368	Macrophage
chr8_102601635_102602135	Macrophage&Fibroblast
chr8_102608595_102609095	Macrophage
chr8_102611585_102612085	Macrophage
chr8_102612091_102612591	Macrophage&Fibroblast
chr8_102632535_102633035	Macrophage
chr8_102661350_102661850	Macrophage&Endothelium
chr8_102692579_102693079	Macrophage&Endothelium
chr8_102746181_102746681	Macrophage
chr8_102751027_102751527	Macrophage&Neutrophil
chr8_102754116_102754616	Macrophage&Fibroblast
chr8_102769060_102769560	Macrophage
chr8_102788070_102788570	Macrophage&Fibroblast&Endothelium
chr8_102792823_102793323	Macrophage&DC&Neutrophil
chr8_102808833_102809333	Macrophage&Endothelium
chr8_102847433_102847933	Macrophage
chr8_102855697_102856197	Macrophage
chr8_102865923_102866423	Macrophage
chr8_102895861_102896361	Macrophage
chr8_102898160_102898660	Macrophage&Neutrophil
chr8_102956026_102956526	Macrophage
chr8_102970828_102971328	Macrophage&Neutrophil
chr8_102973090_102973590	Macrophage
chr8_102985703_102986203	Macrophage
chr8_102987662_102988162	Macrophage&Neutrophil
chr8_102988518_102989018	Macrophage&Neutrophil
chr8_102993065_102993565	Macrophage&Neutrophil
chr8_103000116_103000616	Macrophage&Neutrophil
chr8_103002010_103002510	Macrophage&Neutrophil
chr8_103002650_103003150	Macrophage&Neutrophil
chr8_103003214_103003714	Macrophage&Neutrophil
chr8_103022835_103023335	Macrophage
chr8_103023597_103024097	Macrophage
chr8_103025781_103026281	Macrophage
chr8_103031228_103031728	Macrophage&Neutrophil
chr8_103072536_103073036	Macrophage
chr8_103391716_103392216	Macrophage
chr8_103393387_103393887	Macrophage&Fibroblast&Endothelium
chr8_103412390_103412890	Macrophage
chr8_103764226_103764726	Macrophage
chr8_103776431_103776931	Macrophage
chr8_103778564_103779064	Macrophage
chr8_103970602_103971102	Macrophage
chr8_104225750_104226250	Macrophage
chr8_104268597_104269097	Macrophage
chr8_104325921_104326421	Macrophage&Fibroblast
chr8_104328450_104328950	Macrophage
chr8_104335899_104336399	Macrophage
chr8_104338820_104339320	Macrophage
chr8_104339541_104340041	Macrophage
chr8_104361716_104362216	Macrophage
chr8_104367156_104367656	Macrophage&Fibroblast
chr8_104381790_104382290	Macrophage
chr8_104417953_104418453	Macrophage&Fibroblast
chr8_104428376_104428876	Macrophage
chr8_104437373_104437873	Macrophage&Fibroblast
chr8_104440790_104441290	Macrophage
chr8_104532052_104532552	Macrophage
chr8_104617788_104618288	Macrophage
chr8_104642992_104643492	Macrophage&Fibroblast&Glial
chr8_104668916_104669416	Macrophage&Fibroblast
chr8_104758749_104759249	Macrophage
chr8_105729465_105729965	Macrophage
chr8_106059755_106060255	Macrophage&Fibroblast
chr8_106080957_106081457	Macrophage
chr8_106081616_106082116	Macrophage
chr8_106082224_106082724	Macrophage
chr8_106082845_106083345	Macrophage&Fibroblast
chr8_106094973_106095473	Macrophage
chr8_106161913_106162413	Macrophage
chr8_106170521_106171021	Macrophage
chr8_106206181_106206681	Macrophage
chr8_106674591_106675091	Macrophage&Neutrophil
chr8_106736254_106736754	Macrophage
chr8_106757892_106758392	Macrophage&Neutrophil
chr8_106761082_106761582	Macrophage
chr8_107267343_107267843	Macrophage
chr8_107282046_107282546	Macrophage
chr8_107296371_107296871	Macrophage
chr8_107314386_107314886	Macrophage
chr8_107331576_107332076	Macrophage&Endothelium
chr8_107332466_107332966	Macrophage&Fibroblast
chr8_107494965_107495465	Macrophage&Fibroblast
chr8_107495754_107496254	Macrophage&Fibroblast
chr8_107517560_107518060	Macrophage&Fibroblast
chr8_107532200_107532700	Macrophage
chr8_107602575_107603075	Macrophage&DC
chr8_107603578_107604078	Macrophage
chr8_107632030_107632530	Macrophage&Fibroblast
chr8_107691934_107692434	Macrophage
chr8_107703301_107703801	Macrophage
chr8_107737294_107737794	Macrophage
chr8_107756214_107756714	Macrophage
chr8_107757182_107757682	Macrophage
chr8_107779716_107780216	Macrophage&Fibroblast
chr8_107841091_107841591	Macrophage
chr8_108136903_108137403	Macrophage
chr8_108475684_108476184	Macrophage&Endothelium
chr8_108670213_108670713	Macrophage
chr8_108691149_108691649	Macrophage
chr8_109334697_109335197	Macrophage
chr8_110664612_110665112	Macrophage
chr8_110673867_110674367	Macrophage&Neutrophil
chr8_110697549_110698049	Macrophage
chr8_111678476_111678976	Macrophage
chr8_111680479_111680979	Macrophage
chr8_113665441_113665941	Macrophage
chr8_115056201_115056701	Macrophage&Fibroblast
chr8_115071647_115072147	Macrophage
chr8_115076456_115076956	Macrophage&Fibroblast
chr8_115100837_115101337	Macrophage
chr8_115122749_115123249	Macrophage
chr8_115330975_115331475	Macrophage
chr8_115334419_115334919	Macrophage
chr8_115431325_115431825	Macrophage
chr8_115435455_115435955	Macrophage
chr8_115444555_115445055	Macrophage
chr8_115449203_115449703	Macrophage&Fibroblast
chr8_115449794_115450294	Macrophage&Fibroblast
chr8_115450459_115450959	Macrophage&DC
chr8_115457924_115458424	Macrophage&Endothelium
chr8_115468233_115468733	Macrophage
chr8_115541558_115542058	Macrophage
chr8_115563664_115564164	Macrophage
chr8_115576319_115576819	Macrophage
chr8_115584950_115585450	Macrophage
chr8_115585562_115586062	Macrophage
chr8_115586482_115586982	Macrophage&Endothelium
chr8_115606847_115607347	Macrophage
chr8_115614765_115615265	Macrophage
chr8_115622970_115623470	Macrophage
chr8_115627916_115628416	Macrophage
chr8_115649748_115650248	Macrophage&Fibroblast&Endothelium
chr8_115650925_115651425	Macrophage
chr8_115745100_115745600	Macrophage
chr8_115845947_115846447	Macrophage&DC
chr8_115846506_115847006	Macrophage&DC&Neutrophil
chr8_115870407_115870907	Macrophage
chr8_115877318_115877818	Macrophage
chr8_115878188_115878688	Macrophage
chr8_115922482_115922982	Macrophage
chr8_115923472_115923972	Macrophage
chr8_116058118_116058618	Macrophage
chr8_116089305_116089805	Macrophage&Fibroblast
chr8_116115992_116116492	Macrophage
chr8_116289693_116290193	Macrophage&Fibroblast
chr8_116322153_116322653	Macrophage
chr8_116454374_116454874	Macrophage&Fibroblast
chr8_116690205_116690705	Macrophage&Fibroblast
chr8_117918396_117918896	Macrophage
chr8_117929193_117929693	Macrophage
chr8_117956034_117956534	Macrophage
chr8_117985006_117985506	Macrophage
chr8_117989338_117989838	Macrophage&Fibroblast
chr8_118142739_118143239	Macrophage
chr8_118186798_118187298	Macrophage
chr8_118189467_118189967	Macrophage
chr8_118190038_118190538	Macrophage
chr8_118195866_118196366	Macrophage&Fibroblast&Endothelium
chr8_118254382_118254882	Macrophage
chr8_118256741_118257241	Macrophage
chr8_118307744_118308244	Macrophage
chr8_118328772_118329272	Macrophage
chr8_118330974_118331474	Macrophage
chr8_118351303_118351803	Macrophage&DC
chr8_119448698_119449198	Macrophage&Neutrophil
chr8_119514658_119515158	Macrophage
chr8_119539677_119540177	Macrophage
chr8_119540560_119541060	Macrophage&DC
chr8_119553324_119553824	Macrophage&Endothelium
chr8_119555470_119555970	Macrophage
chr8_119579083_119579583	Macrophage
chr8_119581571_119582071	Macrophage
chr8_119593012_119593512	Macrophage
chr8_119600874_119601374	Macrophage&Fibroblast
chr8_119602456_119602956	Macrophage
chr8_119615165_119615665	Macrophage&DC
chr8_119620754_119621254	Macrophage&Endothelium
chr8_119626614_119627114	Macrophage
chr8_119636969_119637469	Macrophage
chr8_119648405_119648905	Macrophage&DC&Neutrophil&Endothelium
chr8_119671349_119671849	Macrophage&Endothelium
chr8_119688605_119689105	Macrophage&Neutrophil
chr8_119689432_119689932	Macrophage
chr8_119707431_119707931	Macrophage&Endothelium
chr8_119708033_119708533	Macrophage&Endothelium
chr8_119715011_119715511	Macrophage
chr8_119785801_119786301	Macrophage
chr8_119885143_119885643	Macrophage
chr8_119893122_119893622	Macrophage
chr8_119932841_119933341	Macrophage
chr8_119952517_119953017	Macrophage
chr8_119973435_119973935	Macrophage
chr8_120004453_120004953	Macrophage
chr8_120065259_120065759	Macrophage
chr8_120074919_120075419	Macrophage
chr8_120080465_120080965	Macrophage
chr8_120110750_120111250	Macrophage
chr8_120115507_120116007	Macrophage
chr8_120682246_120682746	Macrophage&Neutrophil
chr8_120773226_120773726	Macrophage
chr8_120888615_120889115	Macrophage
chr8_121328009_121328509	Macrophage
chr8_121375575_121376075	Macrophage
chr8_121376777_121377277	Macrophage
chr8_121382691_121383191	Macrophage
chr8_121413234_121413734	Macrophage&Neutrophil
chr8_121425691_121426191	Macrophage
chr8_121530400_121530900	Macrophage&Fibroblast
chr8_121545256_121545756	Macrophage&Fibroblast
chr8_122478309_122478809	Macrophage
chr8_122483306_122483806	Macrophage
chr8_122578611_122579111	Macrophage
chr8_122587623_122588123	Macrophage&DC&Fibroblast
chr8_122659083_122659583	Macrophage&Fibroblast
chr8_122659940_122660440	Macrophage&Fibroblast
chr8_122666830_122667330	Macrophage
chr8_122667674_122668174	Macrophage
chr8_122671289_122671789	Macrophage
chr8_122714097_122714597	Macrophage
chr8_122718397_122718897	Macrophage&Neutrophil
chr8_122718917_122719417	Macrophage&Neutrophil
chr8_122721718_122722218	Macrophage&Fibroblast
chr8_122790167_122790667	Macrophage
chr8_122807651_122808151	Macrophage
chr8_122808155_122808655	Macrophage
chr8_122822602_122823102	Macrophage
chr8_122823124_122823624	Macrophage
chr8_122826533_122827033	Macrophage
chr8_122831058_122831558	Macrophage
chr8_122833497_122833997	Macrophage
chr8_122864670_122865170	Macrophage&Neutrophil
chr8_122910804_122911304	Macrophage
chr8_122922150_122922650	Macrophage&Fibroblast
chr8_122924084_122924584	Macrophage
chr8_122968099_122968599	Macrophage
chr8_122976965_122977465	Macrophage
chr8_122978061_122978561	Macrophage
chr8_122981811_122982311	Macrophage&Neutrophil
chr8_122994299_122994799	Macrophage
chr8_122999910_123000410	Macrophage
chr8_123001326_123001826	Macrophage
chr8_123002023_123002523	Macrophage
chr8_123003998_123004498	Macrophage
chr8_123019196_123019696	Macrophage&Glial
chr8_123028997_123029497	Macrophage
chr8_123166213_123166713	Macrophage
chr8_123240218_123240718	Macrophage&DC
chr8_123265109_123265609	Macrophage&Fibroblast
chr8_123268848_123269348	Macrophage
chr8_123282416_123282916	Macrophage
chr8_123360099_123360599	Macrophage
chr8_123386259_123386759	Macrophage&Neutrophil&Fibroblast
chr8_123491555_123492055	Macrophage
chr8_123603672_123604172	Macrophage
chr8_123683272_123683772	Macrophage&DC
chr8_123702758_123703258	Macrophage
chr8_123708419_123708919	Macrophage&Fibroblast&Endothelium
chr8_123743712_123744212	Macrophage
chr8_123766130_123766630	Macrophage
chr8_123772780_123773280	Macrophage
chr8_123776230_123776730	Macrophage&Neutrophil
chr8_123777510_123778010	Macrophage&Neutrophil
chr8_123832551_123833051	Macrophage
chr8_123886839_123887339	Macrophage
chr8_123896012_123896512	Macrophage
chr8_123931101_123931601	Macrophage
chr8_123962304_123962804	Macrophage
chr8_123981728_123982228	Macrophage
chr8_124039999_124040499	Macrophage
chr8_124087637_124088137	Macrophage
chr8_124128719_124129219	Macrophage
chr8_124147572_124148072	Macrophage
chr8_124181419_124181919	Macrophage&Neutrophil
chr8_124195060_124195560	Macrophage
chr8_124209729_124210229	Macrophage&Endothelium
chr8_124255393_124255893	Macrophage
chr8_124267036_124267536	Macrophage
chr8_124375226_124375726	Macrophage
chr8_124376378_124376878	Macrophage
chr8_124620862_124621362	Macrophage
chr8_124630240_124630740	Macrophage
chr8_124681052_124681552	Macrophage
chr8_124702750_124703250	Macrophage
chr8_124714895_124715395	Macrophage&DC
chr8_124750836_124751336	Macrophage
chr8_124789564_124790064	Macrophage
chr8_124802778_124803278	Macrophage
chr8_124809343_124809843	Macrophage
chr8_124814832_124815332	Macrophage
chr8_124815449_124815949	Macrophage&Fibroblast
chr8_124847940_124848440	Macrophage&DC
chr8_124866476_124866976	Macrophage&Fibroblast
chr8_124905389_124905889	Macrophage&DC
chr8_124919000_124919500	Macrophage
chr8_125085456_125085956	Macrophage
chr8_125149927_125150427	Macrophage&Neutrophil
chr8_125210309_125210809	Macrophage
chr8_125219730_125220230	Macrophage&DC&Neutrophil
chr8_125226599_125227099	Macrophage&Neutrophil
chr8_125228381_125228881	Macrophage
chr8_125268545_125269045	Macrophage&Neutrophil
chr8_125309637_125310137	Macrophage
chr8_125339069_125339569	Macrophage
chr8_125341271_125341771	Macrophage&DC&Neutrophil&Fibroblast
chr8_125343930_125344430	Macrophage&Neutrophil
chr8_125346746_125347246	Macrophage&Fibroblast
chr8_125350959_125351459	Macrophage
chr8_125392455_125392955	Macrophage&DC&Endothelium
chr8_125446426_125446926	Macrophage
chr8_125446993_125447493	Macrophage&Fibroblast
chr8_125463060_125463560	Macrophage&Neutrophil&Fibroblast
chr8_125465667_125466167	Macrophage&Neutrophil&Endothelium
chr8_125466340_125466840	Macrophage&Fibroblast&Endothelium
chr8_125466950_125467450	Macrophage&Neutrophil&Endothelium
chr8_125469082_125469582	Macrophage&Neutrophil
chr8_125475204_125475704	Macrophage
chr8_125498864_125499364	Macrophage&Neutrophil&Fibroblast&Endothelium
chr8_125509771_125510271	Macrophage&Neutrophil
chr8_125516041_125516541	Macrophage&Neutrophil
chr8_125531098_125531598	Macrophage
chr8_125576117_125576617	Macrophage
chr8_125596053_125596553	Macrophage&DC&Neutrophil
chr8_125612819_125613319	Macrophage
chr8_125620257_125620757	Macrophage&Neutrophil
chr8_125621615_125622115	Macrophage
chr8_125623462_125623962	Macrophage&Neutrophil
chr8_125630409_125630909	Macrophage
chr8_125638521_125639021	Macrophage&Neutrophil
chr8_125649377_125649877	Macrophage&Neutrophil
chr8_125694135_125694635	Macrophage&DC&Neutrophil
chr8_125694822_125695322	Macrophage
chr8_125705426_125705926	Macrophage
chr8_125706290_125706790	Macrophage&Neutrophil
chr8_125722036_125722536	Macrophage
chr8_125729965_125730465	Macrophage
chr8_125732426_125732926	Macrophage&Fibroblast
chr8_125810973_125811473	Macrophage
chr8_125828989_125829489	Macrophage
chr8_125832985_125833485	Macrophage&Fibroblast
chr8_125833977_125834477	Macrophage&Fibroblast
chr8_125834555_125835055	Macrophage
chr8_125861029_125861529	Macrophage
chr8_125900797_125901297	Macrophage
chr8_125901319_125901819	Macrophage
chr8_125904651_125905151	Macrophage
chr8_125932126_125932626	Macrophage
chr8_126890774_126891274	Macrophage
chr8_126898079_126898579	Macrophage
chr8_126910360_126910860	Macrophage&Endothelium
chr8_126990184_126990684	Macrophage&Fibroblast&Endothelium
chr8_127322316_127322816	Macrophage&Fibroblast
chr8_127441122_127441622	Macrophage
chr8_127512187_127512687	Macrophage
chr8_127576346_127576846	Macrophage&Fibroblast&Endothelium
chr8_127760507_127761007	Macrophage&DC&Fibroblast
chr8_127766651_127767151	Macrophage
chr8_127881979_127882479	Macrophage&Fibroblast
chr8_127898765_127899265	Macrophage&Fibroblast
chr8_127931672_127932172	Macrophage&Endothelium
chr8_128041532_128042032	Macrophage
chr8_128042168_128042668	Macrophage&DC
chr8_128049872_128050372	Macrophage
chr8_128133684_128134184	Macrophage
chr8_128148178_128148678	Macrophage
chr8_128149884_128150384	Macrophage&DC&Neutrophil&Fibroblast
chr8_128153909_128154409	Macrophage
chr8_128239088_128239588	Macrophage&DC
chr8_128502485_128502985	Macrophage
chr8_128649937_128650437	Macrophage
chr8_128734359_128734859	Macrophage&Fibroblast
chr8_128740174_128740674	Macrophage
chr8_128819337_128819837	Macrophage
chr8_128877813_128878313	Macrophage&Endothelium
chr8_128948708_128949208	Macrophage&DC
chr8_129262034_129262534	Macrophage
chr8_129411147_129411647	Macrophage&Fibroblast
chr8_129414481_129414981	Macrophage&Fibroblast
chr8_129415351_129415851	Macrophage&DC
chr8_129418625_129419125	Macrophage
chr8_129420482_129420982	Macrophage&Endothelium
chr8_129446706_129447206	Macrophage
chr8_129484779_129485279	Macrophage
chr8_129489183_129489683	Macrophage&DC
chr8_129490371_129490871	Macrophage
chr8_129536360_129536860	Macrophage
chr8_129581827_129582327	Macrophage
chr8_129666348_129666848	Macrophage
chr8_129678722_129679222	Macrophage
chr8_129910998_129911498	Macrophage
chr8_129913865_129914365	Macrophage
chr8_129958383_129958883	Macrophage&Neutrophil
chr8_129970080_129970580	Macrophage&Neutrophil
chr8_129981798_129982298	Macrophage&Neutrophil
chr8_129999864_130000364	Macrophage
chr8_130061927_130062427	Macrophage
chr8_130098003_130098503	Macrophage
chr8_130125527_130126027	Macrophage
chr8_130143599_130144099	Macrophage&Fibroblast&Endothelium
chr8_130152549_130153049	Macrophage
chr8_130211858_130212358	Macrophage
chr8_130258925_130259425	Macrophage
chr8_130277589_130278089	Macrophage&Neutrophil&Endothelium
chr8_130292281_130292781	Macrophage
chr8_130331282_130331782	Macrophage
chr8_130334889_130335389	Macrophage&Neutrophil
chr8_130340584_130341084	Macrophage
chr8_130341414_130341914	Macrophage
chr8_130343087_130343587	Macrophage&Neutrophil
chr8_130364564_130365064	Macrophage
chr8_130377251_130377751	Macrophage
chr8_130404428_130404928	Macrophage
chr8_130427840_130428340	Macrophage
chr8_130430716_130431216	Macrophage&Fibroblast&Endothelium
chr8_130438063_130438563	Macrophage&Fibroblast&Endothelium
chr8_130439531_130440031	Macrophage
chr8_130442044_130442544	Macrophage&Endothelium
chr8_130445355_130445855	Macrophage&Endothelium
chr8_130446583_130447083	Macrophage
chr8_130452566_130453066	Macrophage&Endothelium
chr8_130457237_130457737	Macrophage&Fibroblast
chr8_130464945_130465445	Macrophage
chr8_130465476_130465976	Macrophage&DC
chr8_130466274_130466774	Macrophage&Fibroblast
chr8_130491026_130491526	Macrophage&Fibroblast&Endothelium
chr8_130491540_130492040	Macrophage&Fibroblast&Pericyte&Endothelium
chr8_130498983_130499483	Macrophage&Endothelium
chr8_130503043_130503543	Macrophage&Fibroblast
chr8_130518207_130518707	Macrophage
chr8_130528254_130528754	Macrophage&Endothelium
chr8_130633246_130633746	Macrophage
chr8_130641611_130642111	Macrophage&Endothelium
chr8_130675539_130676039	Macrophage&Fibroblast&Endothelium
chr8_130749587_130750087	Macrophage&Fibroblast&Endothelium
chr8_131317412_131317912	Macrophage&Endothelium
chr8_131810075_131810575	Macrophage
chr8_131815740_131816240	Macrophage
chr8_131932268_131932768	Macrophage
chr8_131938558_131939058	Macrophage
chr8_131955825_131956325	Macrophage
chr8_132430438_132430938	Macrophage
chr8_132448257_132448757	Macrophage
chr8_132609962_132610462	Macrophage
chr8_132669349_132669849	Macrophage
chr8_132734134_132734634	Macrophage
chr8_132845123_132845623	Macrophage
chr8_132876240_132876740	Macrophage
chr8_132893558_132894058	Macrophage&Fibroblast&Endothelium
chr8_132894978_132895478	Macrophage
chr8_132899421_132899921	Macrophage&Fibroblast
chr8_132965922_132966422	Macrophage&Neutrophil
chr8_132969423_132969923	Macrophage&Neutrophil
chr8_132993807_132994307	Macrophage
chr8_132994801_132995301	Macrophage&DC&Neutrophil
chr8_132995769_132996269	Macrophage
chr8_133079843_133080343	Macrophage&Neutrophil
chr8_133082428_133082928	Macrophage&DC&Neutrophil&Fibroblast
chr8_133093322_133093822	Macrophage
chr8_133122678_133123178	Macrophage
chr8_133128051_133128551	Macrophage&Fibroblast
chr8_133130803_133131303	Macrophage&Neutrophil&Fibroblast
chr8_133139544_133140044	Macrophage&DC&Neutrophil
chr8_133175853_133176353	Macrophage&Fibroblast
chr8_133178101_133178601	Macrophage
chr8_133193125_133193625	Macrophage&DC&Fibroblast
chr8_133202824_133203324	Macrophage&Neutrophil
chr8_133237663_133238163	Macrophage&Fibroblast&Endothelium
chr8_133264317_133264817	Macrophage
chr8_133280254_133280754	Macrophage
chr8_133397172_133397672	Macrophage
chr8_133403606_133404106	Macrophage&Endothelium
chr8_133437698_133438198	Macrophage&Endothelium
chr8_133504213_133504713	Macrophage&Fibroblast&Glial
chr8_133507154_133507654	Macrophage&DC
chr8_133537570_133538070	Macrophage
chr8_133538757_133539257	Macrophage&Neutrophil&Fibroblast
chr8_133605916_133606416	Macrophage
chr8_133892482_133892982	Macrophage
chr8_133893422_133893922	Macrophage
chr8_133896895_133897395	Macrophage&DC&Pericyte&Endothelium
chr8_133897891_133898391	Macrophage
chr8_133898648_133899148	Macrophage
chr8_133903108_133903608	Macrophage
chr8_133904222_133904722	Macrophage&Endothelium
chr8_133915531_133916031	Macrophage
chr8_133918104_133918604	Macrophage
chr8_133918822_133919322	Macrophage&Fibroblast
chr8_133919411_133919911	Macrophage&DC&Neutrophil&Fibroblast
chr8_133952492_133952992	Macrophage
chr8_133976526_133977026	Macrophage&DC
chr8_134020571_134021071	Macrophage
chr8_134021273_134021773	Macrophage&Fibroblast
chr8_134023582_134024082	Macrophage
chr8_134028715_134029215	Macrophage
chr8_134033856_134034356	Macrophage&Fibroblast
chr8_134034480_134034980	Macrophage
chr8_134082822_134083322	Macrophage
chr8_134152161_134152661	Macrophage
chr8_134158968_134159468	Macrophage&Fibroblast
chr8_134161180_134161680	Macrophage&Neutrophil
chr8_134226255_134226755	Macrophage
chr8_134313416_134313916	Macrophage
chr8_134344557_134345057	Macrophage
chr8_134367570_134368070	Macrophage
chr8_134449553_134450053	Macrophage
chr8_134455807_134456307	Macrophage
chr8_134456437_134456937	Macrophage
chr8_134625282_134625782	Macrophage
chr8_134790916_134791416	Macrophage
chr8_134834121_134834621	Macrophage
chr8_134856057_134856557	Macrophage
chr8_134919791_134920291	Macrophage
chr8_134974711_134975211	Macrophage
chr8_134976199_134976699	Macrophage
chr8_134976818_134977318	Macrophage&DC&Neutrophil
chr8_134977563_134978063	Macrophage
chr8_135091619_135092119	Macrophage
chr8_135128831_135129331	Macrophage
chr8_135168922_135169422	Macrophage&Fibroblast
chr8_137846989_137847489	Macrophage&Fibroblast
chr8_137878555_137879055	Macrophage
chr8_137885456_137885956	Macrophage
chr8_137890819_137891319	Macrophage
chr8_137926499_137926999	Macrophage
chr8_137931806_137932306	Macrophage
chr8_137933884_137934384	Macrophage&DC
chr8_137934581_137935081	Macrophage&DC
chr8_137936052_137936552	Macrophage
chr8_137939165_137939665	Macrophage&DC
chr8_137940364_137940864	Macrophage
chr8_137957568_137958068	Macrophage
chr8_137958171_137958671	Macrophage
chr8_137983001_137983501	Macrophage
chr8_138024372_138024872	Macrophage
chr8_138027512_138028012	Macrophage
chr8_138032297_138032797	Macrophage
chr8_138049636_138050136	Macrophage
chr8_138061903_138062403	Macrophage
chr8_138062562_138063062	Macrophage
chr8_138063977_138064477	Macrophage
chr8_138066675_138067175	Macrophage
chr8_138067623_138068123	Macrophage
chr8_138253847_138254347	Macrophage&DC
chr8_138256994_138257494	Macrophage
chr8_138311067_138311567	Macrophage
chr8_138378539_138379039	Macrophage&Fibroblast
chr8_138679987_138680487	Macrophage
chr8_138683214_138683714	Macrophage
chr8_138767571_138768071	Macrophage&Fibroblast&Endothelium
chr8_138827691_138828191	Macrophage
chr8_138830343_138830843	Macrophage
chr8_138831093_138831593	Macrophage
chr8_139889507_139890007	Macrophage&DC
chr8_140049980_140050480	Macrophage&DC
chr8_140052980_140053480	Macrophage
chr8_140104579_140105079	Macrophage&Neutrophil
chr8_140168301_140168801	Macrophage&DC
chr8_140197692_140198192	Macrophage
chr8_140228432_140228932	Macrophage
chr8_140343683_140344183	Macrophage
chr8_140348801_140349301	Macrophage&Fibroblast&Endothelium
chr8_140390618_140391118	Macrophage
chr8_140479703_140480203	Macrophage&Fibroblast&Pericyte&Endothelium
chr8_140488380_140488880	Macrophage
chr8_140518415_140518915	Macrophage&DC
chr8_140520384_140520884	Macrophage
chr8_140527457_140527957	Macrophage&Fibroblast&Pericyte
chr8_140540091_140540591	Macrophage
chr8_140541930_140542430	Macrophage&DC&Neutrophil&Fibroblast&Endothelium
chr8_140543642_140544142	Macrophage&DC&Neutrophil
chr8_140544922_140545422	Macrophage
chr8_140645759_140646259	Macrophage&Fibroblast&Endothelium
chr8_140707675_140708175	Macrophage&Fibroblast&Endothelium
chr8_140709557_140710057	Macrophage
chr8_140770082_140770582	Macrophage&Fibroblast&Endothelium
chr8_140953458_140953958	Macrophage&Fibroblast
chr8_141003245_141003745	Macrophage&Fibroblast
chr8_141010276_141010776	Macrophage&DC
chr8_141038437_141038937	Macrophage&Fibroblast&Endothelium
chr8_141043217_141043717	Macrophage&Fibroblast&Endothelium
chr8_141093499_141093999	Macrophage&Neutrophil
chr8_141138094_141138594	Macrophage&DC&Neutrophil
chr8_141149986_141150486	Macrophage&Endothelium
chr8_141163788_141164288	Macrophage
chr8_141165216_141165716	Macrophage
chr8_141208718_141209218	Macrophage&Neutrophil
chr8_141226976_141227476	Macrophage&DC&Neutrophil&Endothelium
chr8_141227794_141228294	Macrophage&Neutrophil
chr8_141235361_141235861	Macrophage&Neutrophil
chr8_141240231_141240731	Macrophage&Endothelium
chr8_141254451_141254951	Macrophage
chr8_141266830_141267330	Macrophage&Endothelium
chr8_141294881_141295381	Macrophage&DC&Neutrophil
chr8_141296906_141297406	Macrophage
chr8_141323501_141324001	Macrophage&Endothelium
chr8_141328602_141329102	Macrophage
chr8_141329341_141329841	Macrophage&Fibroblast&Endothelium
chr8_141358711_141359211	Macrophage&Fibroblast
chr8_141380796_141381296	Macrophage
chr8_141540601_141541101	Macrophage&DC
chr8_142028863_142029363	Macrophage
chr8_142030843_142031343	Macrophage&Fibroblast
chr8_142038760_142039260	Macrophage
chr8_142200938_142201438	Macrophage
chr8_142277353_142277853	Macrophage
chr8_142340077_142340577	Macrophage&DC
chr8_142447405_142447905	Macrophage
chr8_142497214_142497714	Macrophage&Fibroblast
chr8_142575667_142576167	Macrophage&Endothelium
chr8_142581909_142582409	Macrophage
chr8_142619618_142620118	Macrophage&Endothelium
chr8_142634578_142635078	Macrophage
chr8_142659005_142659505	Macrophage&Endothelium
chr8_142662505_142663005	Macrophage
chr8_142663075_142663575	Macrophage
chr8_142675951_142676451	Macrophage&Endothelium
chr8_142676647_142677147	Macrophage&DC
chr8_142698314_142698814	Macrophage
chr8_142699685_142700185	Macrophage&Fibroblast
chr8_142710193_142710693	Macrophage
chr8_142755332_142755832	Macrophage
chr8_142757027_142757527	Macrophage
chr8_142778358_142778858	Macrophage
chr8_142873697_142874197	Macrophage
chr8_142992129_142992629	Macrophage&Endothelium
chr8_143112650_143113150	Macrophage&DC
chr8_143116979_143117479	Macrophage
chr8_143120867_143121367	Macrophage&DC
chr8_143201433_143201933	Macrophage
chr8_143203882_143204382	Macrophage
chr8_143206407_143206907	Macrophage&Endothelium
chr8_143208360_143208860	Macrophage
chr8_143220823_143221323	Macrophage&Endothelium
chr8_143314726_143315226	Macrophage
chr8_143326052_143326552	Macrophage&DC&Neutrophil
chr8_143328440_143328940	Macrophage&DC&Endothelium
chr8_143341490_143341990	Macrophage&Neutrophil
chr8_143349861_143350361	Macrophage
chr8_143369769_143370269	Macrophage
chr8_143402230_143402730	Macrophage
chr8_143470691_143471191	Macrophage
chr8_143482989_143483489	Macrophage&Endothelium
chr8_143541269_143541769	Macrophage
chr8_143543997_143544497	Macrophage
chr8_143544528_143545028	Macrophage&DC&Neutrophil
chr8_143568695_143569195	Macrophage&Fibroblast&Endothelium
chr8_143571305_143571805	Macrophage
chr8_143584543_143585043	Macrophage
chr8_143683408_143683908	Macrophage&DC
chr8_143728139_143728639	Macrophage
chr8_143956963_143957463	Macrophage&Fibroblast&Endothelium
chr8_143960762_143961262	Macrophage&Fibroblast
chr8_143991371_143991871	Macrophage
chr8_143997050_143997550	Macrophage
chr8_144003290_144003790	Macrophage&Fibroblast
chr8_144005069_144005569	Macrophage
chr8_144008263_144008763	Macrophage
chr8_144008872_144009372	Macrophage&DC&Neutrophil
chr8_144013179_144013679	Macrophage
chr8_144014524_144015024	Macrophage&Fibroblast
chr8_144035419_144035919	Macrophage
chr8_144036100_144036600	Macrophage&DC
chr8_144045704_144046204	Macrophage
chr8_144047569_144048069	Macrophage
chr8_144048166_144048666	Macrophage
chr8_144078415_144078915	Macrophage
chr8_144470186_144470686	Macrophage
chr8_144622700_144623200	Macrophage
chr8_144801955_144802455	Macrophage
chr8_144826571_144827071	Macrophage&Neutrophil
chr8_144866714_144867214	Macrophage
chr8_144868514_144869014	Macrophage
chr9_41328_41828	Macrophage
chr9_72081_72581	Macrophage
chr9_209301_209801	Macrophage
chr9_211595_212095	Macrophage
chr9_212212_212712	Macrophage&DC&Neutrophil
chr9_227821_228321	Macrophage&Neutrophil
chr9_250635_251135	Macrophage
chr9_620843_621343	Macrophage
chr9_641993_642493	Macrophage&Endothelium
chr9_684919_685419	Macrophage
chr9_694856_695356	Macrophage&Endothelium
chr9_758587_759087	Macrophage
chr9_898147_898647	Macrophage
chr9_904734_905234	Macrophage
chr9_1009024_1009524	Macrophage
chr9_1012951_1013451	Macrophage
chr9_2138585_2139085	Macrophage
chr9_2142127_2142627	Macrophage
chr9_2209351_2209851	Macrophage&DC&Neutrophil
chr9_2209909_2210409	Macrophage
chr9_2857533_2858033	Macrophage
chr9_3361079_3361579	Macrophage&Neutrophil
chr9_3367134_3367634	Macrophage
chr9_3513404_3513904	Macrophage&Neutrophil&Endothelium
chr9_3576345_3576845	Macrophage&Neutrophil
chr9_3875269_3875769	Macrophage&Fibroblast&Endothelium
chr9_3902581_3903081	Macrophage
chr9_4293202_4293702	Macrophage&Fibroblast
chr9_4301227_4301727	Macrophage
chr9_4425527_4426027	Macrophage
chr9_4443413_4443913	Macrophage
chr9_4663896_4664396	Macrophage
chr9_4760080_4760580	Macrophage&Neutrophil
chr9_4760581_4761081	Macrophage
chr9_4805114_4805614	Macrophage
chr9_4933297_4933797	Macrophage&Fibroblast
chr9_4980464_4980964	Macrophage
chr9_4982685_4983185	Macrophage&DC
chr9_4988474_4988974	Macrophage
chr9_5443788_5444288	Macrophage
chr9_5445855_5446355	Macrophage
chr9_5449675_5450175	Macrophage
chr9_5453583_5454083	Macrophage
chr9_5464823_5465323	Macrophage
chr9_5466701_5467201	Macrophage
chr9_5473517_5474017	Macrophage
chr9_5478042_5478542	Macrophage
chr9_5488141_5488641	Macrophage
chr9_5489907_5490407	Macrophage&Neutrophil
chr9_5499847_5500347	Macrophage&Endothelium
chr9_5509579_5510079	Macrophage&Fibroblast&Endothelium
chr9_5514158_5514658	Macrophage
chr9_5560373_5560873	Macrophage
chr9_5562954_5563454	Macrophage
chr9_5612487_5612987	Macrophage
chr9_5621309_5621809	Macrophage
chr9_5625820_5626320	Macrophage
chr9_5665877_5666377	Macrophage
chr9_5834199_5834699	Macrophage
chr9_5850297_5850797	Macrophage
chr9_6072842_6073342	Macrophage
chr9_6444029_6444529	Macrophage&Neutrophil
chr9_6581184_6581684	Macrophage
chr9_6583833_6584333	Macrophage
chr9_6874817_6875317	Macrophage
chr9_6883457_6883957	Macrophage
chr9_7011108_7011608	Macrophage&Endothelium
chr9_7105003_7105503	Macrophage
chr9_7178690_7179190	Macrophage
chr9_7298067_7298567	Macrophage&DC
chr9_7316027_7316527	Macrophage&Fibroblast
chr9_7342155_7342655	Macrophage&Fibroblast
chr9_7347498_7347998	Macrophage
chr9_7356092_7356592	Macrophage
chr9_7368347_7368847	Macrophage&Fibroblast&Endothelium
chr9_7405606_7406106	Macrophage
chr9_7406140_7406640	Macrophage
chr9_7445423_7445923	Macrophage
chr9_8649196_8649696	Macrophage&DC
chr9_8662364_8662864	Macrophage
chr9_9998913_9999413	Macrophage
chr9_14991989_14992489	Macrophage
chr9_15295580_15296080	Macrophage
chr9_15300775_15301275	Macrophage
chr9_15328186_15328686	Macrophage
chr9_16129754_16130254	Macrophage
chr9_16144986_16145486	Macrophage
chr9_16145628_16146128	Macrophage
chr9_16146601_16147101	Macrophage
chr9_16147702_16148202	Macrophage
chr9_16258679_16259179	Macrophage
chr9_16289568_16290068	Macrophage
chr9_16290099_16290599	Macrophage
chr9_16321695_16322195	Macrophage
chr9_16401684_16402184	Macrophage
chr9_16469177_16469677	Macrophage
chr9_16509913_16510413	Macrophage&Endothelium
chr9_16521995_16522495	Macrophage&Fibroblast&Endothelium
chr9_16884306_16884806	Macrophage&Neutrophil
chr9_16893999_16894499	Macrophage&Neutrophil
chr9_17135319_17135819	Macrophage&Fibroblast
chr9_17160273_17160773	Macrophage
chr9_17165719_17166219	Macrophage
chr9_17240172_17240672	Macrophage
chr9_17413965_17414465	Macrophage
chr9_17414963_17415463	Macrophage
chr9_17425342_17425842	Macrophage
chr9_17425859_17426359	Macrophage
chr9_17448229_17448729	Macrophage
chr9_18383986_18384486	Macrophage
chr9_19119215_19119715	Macrophage&Neutrophil
chr9_19122588_19123088	Macrophage&Neutrophil
chr9_19162829_19163329	Macrophage&Neutrophil
chr9_19163588_19164088	Macrophage&Neutrophil
chr9_19166511_19167011	Macrophage&Neutrophil
chr9_19168461_19168961	Macrophage&Neutrophil
chr9_19182550_19183050	Macrophage&Endothelium
chr9_19230329_19230829	Macrophage
chr9_19615779_19616279	Macrophage
chr9_19630697_19631197	Macrophage
chr9_19939810_19940310	Macrophage
chr9_20973460_20973960	Macrophage
chr9_20989966_20990466	Macrophage
chr9_20990817_20991317	Macrophage&DC&Neutrophil
chr9_21015714_21016214	Macrophage
chr9_21023829_21024329	Macrophage&Neutrophil
chr9_21028360_21028860	Macrophage
chr9_21069983_21070483	Macrophage&Fibroblast&Endothelium
chr9_21077740_21078240	Macrophage
chr9_21104670_21105170	Macrophage&DC&Neutrophil
chr9_21119014_21119514	Macrophage&Endothelium
chr9_21153228_21153728	Macrophage
chr9_21213563_21214063	Macrophage
chr9_21239868_21240368	Macrophage
chr9_21253217_21253717	Macrophage
chr9_21344796_21345296	Macrophage
chr9_21402805_21403305	Macrophage
chr9_21429143_21429643	Macrophage
chr9_21481576_21482076	Macrophage
chr9_21817104_21817604	Macrophage
chr9_22026624_22027124	Macrophage
chr9_22143848_22144348	Macrophage
chr9_22169088_22169588	Macrophage
chr9_22211613_22212113	Macrophage&Fibroblast&Endothelium
chr9_26828434_26828934	Macrophage
chr9_26955250_26955750	Macrophage
chr9_27029178_27029678	Macrophage
chr9_27047063_27047563	Macrophage
chr9_27335010_27335510	Macrophage
chr9_27338619_27339119	Macrophage&Fibroblast
chr9_27339918_27340418	Macrophage&Fibroblast
chr9_27340788_27341288	Macrophage
chr9_27341491_27341991	Macrophage
chr9_27347839_27348339	Macrophage&DC
chr9_27351393_27351893	Macrophage
chr9_27356415_27356915	Macrophage&DC
chr9_27404595_27405095	Macrophage
chr9_27408383_27408883	Macrophage
chr9_27539636_27540136	Macrophage&Fibroblast
chr9_27540487_27540987	Macrophage
chr9_27564612_27565112	Macrophage&DC
chr9_27571036_27571536	Macrophage
chr9_27581797_27582297	Macrophage
chr9_27586183_27586683	Macrophage
chr9_27589361_27589861	Macrophage
chr9_27591037_27591537	Macrophage&DC
chr9_27599032_27599532	Macrophage&Neutrophil
chr9_27600237_27600737	Macrophage&DC
chr9_27601396_27601896	Macrophage&Neutrophil
chr9_27622641_27623141	Macrophage&Neutrophil
chr9_27628234_27628734	Macrophage
chr9_27633705_27634205	Macrophage&Neutrophil
chr9_27643884_27644384	Macrophage
chr9_27655367_27655867	Macrophage
chr9_27672682_27673182	Macrophage
chr9_27684687_27685187	Macrophage&Fibroblast
chr9_27700948_27701448	Macrophage&Neutrophil&Fibroblast
chr9_27701658_27702158	Macrophage&Neutrophil&Fibroblast
chr9_27703158_27703658	Macrophage
chr9_27719620_27720120	Macrophage
chr9_27722813_27723313	Macrophage
chr9_27785697_27786197	Macrophage
chr9_27787880_27788380	Macrophage
chr9_29290457_29290957	Macrophage
chr9_30301265_30301765	Macrophage
chr9_32403517_32404017	Macrophage
chr9_32435031_32435531	Macrophage
chr9_32556629_32557129	Macrophage&Neutrophil
chr9_32596376_32596876	Macrophage
chr9_32596937_32597437	Macrophage
chr9_32599001_32599501	Macrophage
chr9_32606772_32607272	Macrophage
chr9_32866992_32867492	Macrophage
chr9_32899141_32899641	Macrophage
chr9_33041759_33042259	Macrophage&Fibroblast
chr9_33065715_33066215	Macrophage
chr9_33105124_33105624	Macrophage
chr9_33134952_33135452	Macrophage
chr9_33136151_33136651	Macrophage
chr9_33145407_33145907	Macrophage
chr9_33148512_33149012	Macrophage
chr9_33156782_33157282	Macrophage&DC
chr9_33548360_33548860	Macrophage
chr9_33659885_33660385	Macrophage
chr9_33718909_33719409	Macrophage&DC
chr9_33759573_33760073	Macrophage&Endothelium
chr9_33814767_33815267	Macrophage
chr9_33836209_33836709	Macrophage
chr9_33842679_33843179	Macrophage&Fibroblast
chr9_33843281_33843781	Macrophage&DC&Neutrophil
chr9_33868576_33869076	Macrophage&Fibroblast&Endothelium
chr9_33879686_33880186	Macrophage
chr9_33903105_33903605	Macrophage
chr9_33952018_33952518	Macrophage
chr9_34124931_34125431	Macrophage
chr9_34168934_34169434	Macrophage
chr9_34188941_34189441	Macrophage
chr9_34290970_34291470	Macrophage&DC&Neutrophil
chr9_34341918_34342418	Macrophage
chr9_34342942_34343442	Macrophage&Fibroblast
chr9_34443791_34444291	Macrophage
chr9_34486503_34487003	Macrophage
chr9_34493901_34494401	Macrophage&Fibroblast&Endothelium
chr9_34518247_34518747	Macrophage&Fibroblast
chr9_34535346_34535846	Macrophage
chr9_34592857_34593357	Macrophage&Fibroblast
chr9_34681596_34682096	Macrophage
chr9_34686655_34687155	Macrophage&Fibroblast
chr9_34687247_34687747	Macrophage
chr9_34691172_34691672	Macrophage&Neutrophil&Fibroblast
chr9_34691850_34692350	Macrophage
chr9_34709997_34710497	Macrophage&Fibroblast&Endothelium
chr9_34717958_34718458	Macrophage&Fibroblast&Endothelium
chr9_34777640_34778140	Macrophage
chr9_34809499_34809999	Macrophage&Fibroblast
chr9_34862801_34863301	Macrophage
chr9_34980309_34980809	Macrophage
chr9_34980841_34981341	Macrophage&Fibroblast
chr9_34982358_34982858	Macrophage&DC&Neutrophil
chr9_34992328_34992828	Macrophage&Fibroblast
chr9_35039911_35040411	Macrophage
chr9_35095344_35095844	Macrophage
chr9_35112193_35112693	Macrophage
chr9_35114789_35115289	Macrophage&Neutrophil
chr9_35116128_35116628	Macrophage
chr9_35294508_35295008	Macrophage
chr9_35407798_35408298	Macrophage&DC
chr9_35439063_35439563	Macrophage
chr9_35489150_35489650	Macrophage&Fibroblast&Endothelium
chr9_35519363_35519863	Macrophage
chr9_35531547_35532047	Macrophage&Endothelium
chr9_35538239_35538739	Macrophage&Fibroblast&Endothelium&Glial
chr9_35538876_35539376	Macrophage&Neutrophil&Fibroblast&Endothelium
chr9_35608259_35608759	Macrophage
chr9_35644554_35645054	Macrophage&DC&Fibroblast
chr9_35645063_35645563	Macrophage
chr9_35691278_35691778	Macrophage
chr9_35729573_35730073	Macrophage&Neutrophil
chr9_35730097_35730597	Macrophage&DC&Neutrophil
chr9_35743590_35744090	Macrophage
chr9_35769481_35769981	Macrophage
chr9_35775163_35775663	Macrophage&Endothelium
chr9_35791420_35791920	Macrophage&Fibroblast&Endothelium
chr9_35857535_35858035	Macrophage
chr9_35891541_35892041	Macrophage
chr9_35945643_35946143	Macrophage&Fibroblast
chr9_36074769_36075269	Macrophage&Fibroblast
chr9_36077979_36078479	Macrophage&Neutrophil
chr9_36141262_36141762	Macrophage
chr9_36142236_36142736	Macrophage&Neutrophil
chr9_36150095_36150595	Macrophage
chr9_36158046_36158546	Macrophage&Fibroblast
chr9_36158904_36159404	Macrophage&Fibroblast
chr9_36161160_36161660	Macrophage
chr9_36163278_36163778	Macrophage&Fibroblast
chr9_36192921_36193421	Macrophage
chr9_36324990_36325490	Macrophage
chr9_36346464_36346964	Macrophage
chr9_36379083_36379583	Macrophage&DC
chr9_36479127_36479627	Macrophage
chr9_36491312_36491812	Macrophage
chr9_36551757_36552257	Macrophage
chr9_36676069_36676569	Macrophage
chr9_37128121_37128621	Macrophage
chr9_37149638_37150138	Macrophage
chr9_37157680_37158180	Macrophage&Neutrophil
chr9_37908661_37909161	Macrophage&DC&Neutrophil
chr9_37911706_37912206	Macrophage&Neutrophil
chr9_37913531_37914031	Macrophage&Neutrophil
chr9_37926014_37926514	Macrophage&Endothelium
chr9_37989104_37989604	Macrophage&Endothelium
chr9_37990140_37990640	Macrophage&Endothelium
chr9_37992424_37992924	Macrophage
chr9_37992978_37993478	Macrophage&DC&Endothelium
chr9_37998752_37999252	Macrophage&DC&Fibroblast
chr9_38000032_38000532	Macrophage
chr9_38003136_38003636	Macrophage&DC
chr9_38003719_38004219	Macrophage
chr9_38010569_38011069	Macrophage
chr9_38011209_38011709	Macrophage
chr9_38035793_38036293	Macrophage&Endothelium
chr9_38053773_38054273	Macrophage
chr9_38079302_38079802	Macrophage&DC&Fibroblast&Endothelium
chr9_38084458_38084958	Macrophage&DC
chr9_38086455_38086955	Macrophage
chr9_38091227_38091727	Macrophage
chr9_38118959_38119459	Macrophage
chr9_38389850_38390350	Macrophage&Fibroblast
chr9_38416931_38417431	Macrophage
chr9_38428108_38428608	Macrophage
chr9_38431093_38431593	Macrophage&Endothelium
chr9_38445337_38445837	Macrophage
chr9_39593031_39593531	Macrophage&Neutrophil
chr9_41347826_41348326	Macrophage
chr9_41397712_41398212	Macrophage
chr9_68505953_68506453	Macrophage&Neutrophil
chr9_68522081_68522581	Macrophage
chr9_68555676_68556176	Macrophage
chr9_68844107_68844607	Macrophage&Neutrophil
chr9_68952158_68952658	Macrophage&DC&Neutrophil
chr9_68984938_68985438	Macrophage
chr9_68995740_68996240	Macrophage&Neutrophil
chr9_68997910_68998410	Macrophage
chr9_69170959_69171459	Macrophage&Endothelium
chr9_69181733_69182233	Macrophage&DC&Endothelium
chr9_69264594_69265094	Macrophage
chr9_69543072_69543572	Macrophage&Fibroblast&Endothelium
chr9_69580227_69580727	Macrophage
chr9_69582479_69582979	Macrophage
chr9_69671179_69671679	Macrophage&DC&Fibroblast
chr9_69745837_69746337	Macrophage&Neutrophil
chr9_69822253_69822753	Macrophage&DC
chr9_69916903_69917403	Macrophage&DC
chr9_69918297_69918797	Macrophage
chr9_69919419_69919919	Macrophage
chr9_69940620_69941120	Macrophage
chr9_69971854_69972354	Macrophage&Fibroblast
chr9_69975409_69975909	Macrophage
chr9_69976053_69976553	Macrophage&Fibroblast
chr9_70043676_70044176	Macrophage&Fibroblast&Endothelium
chr9_70049178_70049678	Macrophage&Fibroblast
chr9_70049738_70050238	Macrophage&Fibroblast&Glial
chr9_70053806_70054306	Macrophage
chr9_70080426_70080926	Macrophage&Fibroblast&Endothelium
chr9_70080969_70081469	Macrophage&Fibroblast
chr9_70107253_70107753	Macrophage
chr9_70110118_70110618	Macrophage
chr9_70113359_70113859	Macrophage
chr9_70130088_70130588	Macrophage
chr9_70147147_70147647	Macrophage
chr9_70374511_70375011	Macrophage&Fibroblast&Endothelium
chr9_70375063_70375563	Macrophage&Fibroblast&Endothelium
chr9_70391033_70391533	Macrophage&Endothelium
chr9_70392123_70392623	Macrophage
chr9_70406954_70407454	Macrophage&Fibroblast&Pericyte&Endothelium
chr9_70421397_70421897	Macrophage&Fibroblast&Endothelium&Glial
chr9_70466863_70467363	Macrophage
chr9_70495086_70495586	Macrophage&Endothelium
chr9_70504793_70505293	Macrophage
chr9_70518075_70518575	Macrophage
chr9_70525454_70525954	Macrophage
chr9_70539229_70539729	Macrophage&Fibroblast
chr9_70549003_70549503	Macrophage
chr9_70551358_70551858	Macrophage&Fibroblast&Endothelium
chr9_70552295_70552795	Macrophage
chr9_70554832_70555332	Macrophage
chr9_70561683_70562183	Macrophage&Fibroblast
chr9_70562880_70563380	Macrophage&DC
chr9_70568985_70569485	Macrophage
chr9_70600379_70600879	Macrophage&Fibroblast
chr9_70640157_70640657	Macrophage
chr9_70691633_70692133	Macrophage
chr9_70696713_70697213	Macrophage
chr9_70811589_70812089	Macrophage
chr9_70964248_70964748	Macrophage
chr9_71628183_71628683	Macrophage
chr9_71630371_71630871	Macrophage&Endothelium
chr9_71637903_71638403	Macrophage&Endothelium
chr9_71642044_71642544	Macrophage&DC
chr9_71647161_71647661	Macrophage&Fibroblast&Endothelium
chr9_71678393_71678893	Macrophage
chr9_71683770_71684270	Macrophage&Endothelium
chr9_71748374_71748874	Macrophage
chr9_71955170_71955670	Macrophage
chr9_72166967_72167467	Macrophage
chr9_72173047_72173547	Macrophage
chr9_72305643_72306143	Macrophage
chr9_72306724_72307224	Macrophage&Neutrophil
chr9_72312444_72312944	Macrophage&DC&Fibroblast
chr9_72365768_72366268	Macrophage
chr9_72394032_72394532	Macrophage
chr9_72412469_72412969	Macrophage
chr9_72420739_72421239	Macrophage
chr9_72424077_72424577	Macrophage&DC
chr9_72428392_72428892	Macrophage&Fibroblast&Endothelium
chr9_72440341_72440841	Macrophage&DC
chr9_72440911_72441411	Macrophage
chr9_72447049_72447549	Macrophage
chr9_72464815_72465315	Macrophage&DC&Neutrophil&Endothelium
chr9_72468009_72468509	Macrophage
chr9_72543048_72543548	Macrophage
chr9_72583311_72583811	Macrophage
chr9_72585629_72586129	Macrophage&Fibroblast
chr9_72594659_72595159	Macrophage&Neutrophil
chr9_72601542_72602042	Macrophage
chr9_72648765_72649265	Macrophage
chr9_72734669_72735169	Macrophage
chr9_72951670_72952170	Macrophage
chr9_72960349_72960849	Macrophage
chr9_72971359_72971859	Macrophage&Endothelium
chr9_73009862_73010362	Macrophage&Fibroblast
chr9_73137877_73138377	Macrophage
chr9_73138482_73138982	Macrophage
chr9_73143869_73144369	Macrophage&Fibroblast
chr9_73148575_73149075	Macrophage&Fibroblast
chr9_73220315_73220815	Macrophage&Neutrophil&Fibroblast
chr9_73437789_73438289	Macrophage
chr9_74557523_74558023	Macrophage
chr9_74765428_74765928	Macrophage
chr9_74942783_74943283	Macrophage
chr9_75085558_75086058	Macrophage
chr9_75112715_75113215	Macrophage
chr9_75116261_75116761	Macrophage
chr9_75120695_75121195	Macrophage&Neutrophil
chr9_75149128_75149628	Macrophage
chr9_75226734_75227234	Macrophage
chr9_75438682_75439182	Macrophage
chr9_75455366_75455866	Macrophage
chr9_75499848_75500348	Macrophage&Fibroblast
chr9_75500435_75500935	Macrophage&Fibroblast
chr9_75504691_75505191	Macrophage
chr9_75505611_75506111	Macrophage
chr9_75873642_75874142	Macrophage
chr9_75885122_75885622	Macrophage
chr9_76216148_76216648	Macrophage&Fibroblast
chr9_76245465_76245965	Macrophage&DC
chr9_76358758_76359258	Macrophage
chr9_76359329_76359829	Macrophage
chr9_76395374_76395874	Macrophage
chr9_76399836_76400336	Macrophage
chr9_76502675_76503175	Macrophage
chr9_76529632_76530132	Macrophage&DC
chr9_76533546_76534046	Macrophage
chr9_76564199_76564699	Macrophage
chr9_76574296_76574796	Macrophage
chr9_76575701_76576201	Macrophage&Neutrophil
chr9_76576857_76577357	Macrophage
chr9_76580761_76581261	Macrophage
chr9_76588280_76588780	Macrophage
chr9_76591487_76591987	Macrophage
chr9_76595647_76596147	Macrophage&DC
chr9_76598938_76599438	Macrophage
chr9_76619582_76620082	Macrophage
chr9_76622897_76623397	Macrophage
chr9_76652846_76653346	Macrophage&Neutrophil
chr9_76688046_76688546	Macrophage
chr9_76693855_76694355	Macrophage
chr9_76703200_76703700	Macrophage
chr9_77018579_77019079	Macrophage
chr9_77730946_77731446	Macrophage&Neutrophil
chr9_77769178_77769678	Macrophage&Endothelium
chr9_77819576_77820076	Macrophage&Neutrophil&Endothelium
chr9_77842056_77842556	Macrophage
chr9_77847163_77847663	Macrophage&Fibroblast&Endothelium
chr9_77892047_77892547	Macrophage
chr9_77935191_77935691	Macrophage&DC
chr9_77935950_77936450	Macrophage
chr9_77945640_77946140	Macrophage&DC&Neutrophil&Endothelium
chr9_77950053_77950553	Macrophage&Neutrophil&Fibroblast
chr9_77953939_77954439	Macrophage
chr9_77977233_77977733	Macrophage&Endothelium
chr9_78010949_78011449	Macrophage
chr9_78015212_78015712	Macrophage
chr9_78021647_78022147	Macrophage
chr9_78025678_78026178	Macrophage
chr9_78054148_78054648	Macrophage
chr9_78097456_78097956	Macrophage&DC&Neutrophil
chr9_78107990_78108490	Macrophage
chr9_78145050_78145550	Macrophage&Fibroblast&Endothelium
chr9_78171663_78172163	Macrophage
chr9_78187753_78188253	Macrophage&DC
chr9_78189400_78189900	Macrophage&DC
chr9_78663282_78663782	Macrophage
chr9_78667853_78668353	Macrophage
chr9_78821061_78821561	Macrophage
chr9_79215724_79216224	Macrophage
chr9_79257190_79257690	Macrophage
chr9_79577995_79578495	Macrophage&Fibroblast
chr9_79583827_79584327	Macrophage&DC&Neutrophil
chr9_79591420_79591920	Macrophage
chr9_79651121_79651621	Macrophage&Neutrophil
chr9_79664523_79665023	Macrophage
chr9_79665895_79666395	Macrophage
chr9_79701646_79702146	Macrophage&DC&Neutrophil
chr9_79813217_79813717	Macrophage
chr9_79814734_79815234	Macrophage
chr9_79829452_79829952	Macrophage
chr9_79857153_79857653	Macrophage
chr9_79944920_79945420	Macrophage
chr9_80664360_80664860	Macrophage&DC
chr9_80690382_80690882	Macrophage&Fibroblast&Pericyte
chr9_81259838_81260338	Macrophage
chr9_81264438_81264938	Macrophage&Fibroblast&Endothelium
chr9_81375411_81375911	Macrophage
chr9_81408881_81409381	Macrophage&Fibroblast
chr9_81423907_81424407	Macrophage
chr9_81465655_81466155	Macrophage&Fibroblast
chr9_81593781_81594281	Macrophage&Neutrophil
chr9_81599807_81600307	Macrophage
chr9_82247263_82247763	Macrophage&DC
chr9_83239157_83239657	Macrophage
chr9_83433106_83433606	Macrophage&DC
chr9_83465723_83466223	Macrophage&Endothelium
chr9_83511038_83511538	Macrophage
chr9_83521415_83521915	Macrophage
chr9_83569273_83569773	Macrophage&Endothelium
chr9_83572450_83572950	Macrophage&Endothelium
chr9_83581129_83581629	Macrophage
chr9_83651317_83651817	Macrophage&Neutrophil
chr9_83655995_83656495	Macrophage&DC
chr9_83930806_83931306	Macrophage
chr9_84001541_84002041	Macrophage&Neutrophil
chr9_84301828_84302328	Macrophage
chr9_84304064_84304564	Macrophage
chr9_84310843_84311343	Macrophage&Fibroblast
chr9_84364885_84365385	Macrophage
chr9_84371702_84372202	Macrophage
chr9_84589488_84589988	Macrophage
chr9_84615585_84616085	Macrophage
chr9_84619794_84620294	Macrophage
chr9_84655277_84655777	Macrophage
chr9_85478779_85479279	Macrophage
chr9_85522402_85522902	Macrophage&DC&Endothelium
chr9_85534272_85534772	Macrophage
chr9_85729884_85730384	Macrophage&DC&Neutrophil
chr9_85730856_85731356	Macrophage
chr9_85744409_85744909	Macrophage
chr9_85826114_85826614	Macrophage
chr9_85897815_85898315	Macrophage
chr9_85900458_85900958	Macrophage
chr9_86019546_86020046	Macrophage
chr9_86285239_86285739	Macrophage&DC
chr9_86313752_86314252	Macrophage
chr9_86348413_86348913	Macrophage
chr9_86359420_86359920	Macrophage
chr9_86368609_86369109	Macrophage
chr9_86369178_86369678	Macrophage
chr9_86389652_86390152	Macrophage
chr9_86500582_86501082	Macrophage
chr9_86723280_86723780	Macrophage
chr9_86763357_86763857	Macrophage
chr9_86764022_86764522	Macrophage&DC
chr9_86764766_86765266	Macrophage
chr9_86766053_86766553	Macrophage&DC
chr9_86783822_86784322	Macrophage
chr9_86828563_86829063	Macrophage
chr9_87069546_87070046	Macrophage
chr9_87148297_87148797	Macrophage&Fibroblast&Endothelium
chr9_87196336_87196836	Macrophage
chr9_87223312_87223812	Macrophage&Fibroblast
chr9_87425110_87425610	Macrophage
chr9_87461275_87461775	Macrophage
chr9_87463468_87463968	Macrophage&Endothelium
chr9_87478200_87478700	Macrophage
chr9_87489215_87489715	Macrophage
chr9_87493379_87493879	Macrophage&DC
chr9_87500835_87501335	Macrophage
chr9_87509926_87510426	Macrophage
chr9_87513069_87513569	Macrophage
chr9_87515348_87515848	Macrophage
chr9_87516915_87517415	Macrophage
chr9_87524218_87524718	Macrophage
chr9_87529728_87530228	Macrophage&Neutrophil
chr9_87530238_87530738	Macrophage
chr9_87545779_87546279	Macrophage&Fibroblast
chr9_87553849_87554349	Macrophage
chr9_87554888_87555388	Macrophage&DC&Neutrophil
chr9_87556828_87557328	Macrophage&Neutrophil&Endothelium
chr9_87557901_87558401	Macrophage
chr9_87560228_87560728	Macrophage
chr9_87564065_87564565	Macrophage
chr9_87564889_87565389	Macrophage
chr9_87565408_87565908	Macrophage
chr9_87579938_87580438	Macrophage
chr9_87594124_87594624	Macrophage
chr9_87595562_87596062	Macrophage
chr9_87596793_87597293	Macrophage&Fibroblast
chr9_87599168_87599668	Macrophage
chr9_87601211_87601711	Macrophage
chr9_87607799_87608299	Macrophage&DC&Neutrophil
chr9_87609445_87609945	Macrophage
chr9_87611762_87612262	Macrophage
chr9_87613545_87614045	Macrophage&Neutrophil
chr9_87614267_87614767	Macrophage&DC&Neutrophil
chr9_87615394_87615894	Macrophage
chr9_87616432_87616932	Macrophage&Neutrophil
chr9_87618118_87618618	Macrophage
chr9_87619293_87619793	Macrophage
chr9_87622334_87622834	Macrophage
chr9_87628304_87628804	Macrophage&DC
chr9_87635584_87636084	Macrophage
chr9_87638421_87638921	Macrophage
chr9_87653854_87654354	Macrophage&DC&Neutrophil
chr9_87657110_87657610	Macrophage
chr9_87676905_87677405	Macrophage
chr9_87685392_87685892	Macrophage
chr9_87692600_87693100	Macrophage
chr9_87704628_87705128	Macrophage
chr9_87708043_87708543	Macrophage
chr9_87711808_87712308	Macrophage&Fibroblast
chr9_87712849_87713349	Macrophage
chr9_87713387_87713887	Macrophage&Fibroblast
chr9_87714772_87715272	Macrophage&Fibroblast
chr9_87718897_87719397	Macrophage
chr9_87720425_87720925	Macrophage
chr9_87722350_87722850	Macrophage&DC
chr9_87727580_87728080	Macrophage
chr9_87728408_87728908	Macrophage
chr9_87729106_87729606	Macrophage
chr9_87732302_87732802	Macrophage
chr9_87733233_87733733	Macrophage
chr9_87734022_87734522	Macrophage
chr9_87776698_87777198	Macrophage
chr9_87783108_87783608	Macrophage
chr9_87792134_87792634	Macrophage&Endothelium
chr9_87792699_87793199	Macrophage&DC&Fibroblast&Endothelium
chr9_87793287_87793787	Macrophage&DC&Fibroblast
chr9_87796288_87796788	Macrophage
chr9_87810279_87810779	Macrophage
chr9_87812592_87813092	Macrophage&Fibroblast&Endothelium
chr9_87816092_87816592	Macrophage&Fibroblast
chr9_87826131_87826631	Macrophage
chr9_87840092_87840592	Macrophage&DC
chr9_87973807_87974307	Macrophage
chr9_88092924_88093424	Macrophage&Fibroblast
chr9_88164841_88165341	Macrophage
chr9_88177456_88177956	Macrophage
chr9_88198421_88198921	Macrophage&Fibroblast
chr9_88220979_88221479	Macrophage&DC
chr9_88234084_88234584	Macrophage
chr9_88255790_88256290	Macrophage
chr9_88257984_88258484	Macrophage&Fibroblast
chr9_88266063_88266563	Macrophage
chr9_88310244_88310744	Macrophage&DC
chr9_88339216_88339716	Macrophage
chr9_88383152_88383652	Macrophage
chr9_88388872_88389372	Macrophage
chr9_88391223_88391723	Macrophage
chr9_88391876_88392376	Macrophage&DC
chr9_88392554_88393054	Macrophage
chr9_88425560_88426060	Macrophage&Fibroblast
chr9_88521282_88521782	Macrophage
chr9_88537616_88538116	Macrophage&Fibroblast
chr9_89008704_89009204	Macrophage&DC
chr9_89021106_89021606	Macrophage&Fibroblast
chr9_89022823_89023323	Macrophage&Fibroblast
chr9_89026826_89027326	Macrophage&Neutrophil
chr9_89036280_89036780	Macrophage&DC
chr9_89036812_89037312	Macrophage&DC&Neutrophil
chr9_89077538_89078038	Macrophage
chr9_89088446_89088946	Macrophage
chr9_89095259_89095759	Macrophage
chr9_89153564_89154064	Macrophage&DC
chr9_89179090_89179590	Macrophage
chr9_89179617_89180117	Macrophage&Fibroblast
chr9_89317405_89317905	Macrophage&DC
chr9_89368060_89368560	Macrophage
chr9_89379468_89379968	Macrophage&Neutrophil&Fibroblast
chr9_89382770_89383270	Macrophage&Neutrophil
chr9_89392298_89392798	Macrophage&Neutrophil
chr9_89401600_89402100	Macrophage&Neutrophil
chr9_89497916_89498416	Macrophage&Neutrophil&Fibroblast
chr9_89527054_89527554	Macrophage&DC&Neutrophil
chr9_89548111_89548611	Macrophage
chr9_89549003_89549503	Macrophage
chr9_89550332_89550832	Macrophage
chr9_89579080_89579580	Macrophage&Neutrophil
chr9_89621995_89622495	Macrophage&Endothelium
chr9_89624005_89624505	Macrophage&Neutrophil&Fibroblast
chr9_89639507_89640007	Macrophage&Fibroblast&Endothelium
chr9_89640245_89640745	Macrophage&DC&Neutrophil&Endothelium
chr9_89655023_89655523	Macrophage&Fibroblast
chr9_89655857_89656357	Macrophage&Neutrophil&Fibroblast
chr9_89662766_89663266	Macrophage&DC&Fibroblast
chr9_89663307_89663807	Macrophage
chr9_89706111_89706611	Macrophage
chr9_89715872_89716372	Macrophage
chr9_89716486_89716986	Macrophage
chr9_89788349_89788849	Macrophage
chr9_89801269_89801769	Macrophage
chr9_89838543_89839043	Macrophage&Fibroblast
chr9_89872432_89872932	Macrophage
chr9_89919282_89919782	Macrophage
chr9_89944342_89944842	Macrophage
chr9_89978113_89978613	Macrophage&Fibroblast
chr9_89989023_89989523	Macrophage
chr9_89992457_89992957	Macrophage&Fibroblast
chr9_90007091_90007591	Macrophage&Fibroblast
chr9_90007691_90008191	Macrophage&Fibroblast
chr9_90016388_90016888	Macrophage
chr9_90020261_90020761	Macrophage
chr9_90088844_90089344	Macrophage
chr9_90128895_90129395	Macrophage
chr9_90180298_90180798	Macrophage
chr9_90569468_90569968	Macrophage
chr9_90698747_90699247	Macrophage
chr9_90702415_90702915	Macrophage&Neutrophil
chr9_90724816_90725316	Macrophage
chr9_90772326_90772826	Macrophage
chr9_90802556_90803056	Macrophage
chr9_91053346_91053846	Macrophage
chr9_91056851_91057351	Macrophage&Endothelium
chr9_91060847_91061347	Macrophage&Fibroblast&Endothelium
chr9_91061441_91061941	Macrophage
chr9_91082702_91083202	Macrophage
chr9_91085383_91085883	Macrophage
chr9_91190979_91191479	Macrophage
chr9_91199707_91200207	Macrophage&Endothelium
chr9_91258396_91258896	Macrophage&DC
chr9_91261362_91261862	Macrophage
chr9_91297270_91297770	Macrophage
chr9_91302697_91303197	Macrophage&Endothelium
chr9_91305703_91306203	Macrophage
chr9_91320259_91320759	Macrophage
chr9_91394993_91395493	Macrophage&Neutrophil
chr9_91395727_91396227	Macrophage&DC&Neutrophil
chr9_91403902_91404402	Macrophage
chr9_91411833_91412333	Macrophage
chr9_91412969_91413469	Macrophage&Neutrophil
chr9_91419799_91420299	Macrophage&Neutrophil
chr9_91424407_91424907	Macrophage
chr9_91488236_91488736	Macrophage
chr9_91503203_91503703	Macrophage
chr9_91503756_91504256	Macrophage
chr9_91516738_91517238	Macrophage
chr9_91661989_91662489	Macrophage
chr9_91678817_91679317	Macrophage&DC
chr9_91766631_91767131	Macrophage
chr9_91770990_91771490	Macrophage&Fibroblast
chr9_91774788_91775288	Macrophage
chr9_91776813_91777313	Macrophage
chr9_91777362_91777862	Macrophage&Fibroblast
chr9_91807972_91808472	Macrophage
chr9_91814081_91814581	Macrophage
chr9_91835690_91836190	Macrophage
chr9_91844173_91844673	Macrophage&DC
chr9_91847635_91848135	Macrophage
chr9_91894575_91895075	Macrophage
chr9_91900403_91900903	Macrophage&Fibroblast
chr9_91903442_91903942	Macrophage&DC
chr9_91909199_91909699	Macrophage
chr9_91933876_91934376	Macrophage&Fibroblast
chr9_91978990_91979490	Macrophage&Fibroblast
chr9_91994917_91995417	Macrophage
chr9_92036292_92036792	Macrophage&Fibroblast
chr9_92165439_92165939	Macrophage
chr9_92359378_92359878	Macrophage
chr9_92360064_92360564	Macrophage
chr9_92534518_92535018	Macrophage
chr9_92537575_92538075	Macrophage&Neutrophil
chr9_92742727_92743227	Macrophage
chr9_92749898_92750398	Macrophage
chr9_92868418_92868918	Macrophage
chr9_92972418_92972918	Macrophage
chr9_93031978_93032478	Macrophage&DC&Neutrophil
chr9_93041370_93041870	Macrophage&Neutrophil
chr9_93045396_93045896	Macrophage&Neutrophil
chr9_93054941_93055441	Macrophage&DC&Neutrophil
chr9_93065317_93065817	Macrophage&DC
chr9_93099704_93100204	Macrophage
chr9_93105581_93106081	Macrophage
chr9_93107285_93107785	Macrophage
chr9_93108160_93108660	Macrophage
chr9_93109720_93110220	Macrophage&Neutrophil
chr9_93110520_93111020	Macrophage&Neutrophil
chr9_93111109_93111609	Macrophage&Neutrophil
chr9_93111616_93112116	Macrophage&Neutrophil
chr9_93112247_93112747	Macrophage&Neutrophil
chr9_93112845_93113345	Macrophage&Neutrophil
chr9_93113461_93113961	Macrophage&Neutrophil
chr9_93115277_93115777	Macrophage&Neutrophil
chr9_93116014_93116514	Macrophage&DC&Neutrophil&Fibroblast
chr9_93116575_93117075	Macrophage&Neutrophil
chr9_93117080_93117580	Macrophage
chr9_93118004_93118504	Macrophage&Neutrophil
chr9_93119104_93119604	Macrophage&Neutrophil
chr9_93121183_93121683	Macrophage&Neutrophil
chr9_93121866_93122366	Macrophage
chr9_93122590_93123090	Macrophage
chr9_93123128_93123628	Macrophage
chr9_93127325_93127825	Macrophage&Neutrophil&Endothelium
chr9_93128191_93128691	Macrophage&Neutrophil
chr9_93129219_93129719	Macrophage&Neutrophil&Endothelium
chr9_93130023_93130523	Macrophage&Neutrophil
chr9_93131062_93131562	Macrophage&DC&Neutrophil&Fibroblast&Endothelium
chr9_93131655_93132155	Macrophage&Neutrophil
chr9_93132250_93132750	Macrophage&Fibroblast
chr9_93140838_93141338	Macrophage
chr9_93146545_93147045	Macrophage
chr9_93148638_93149138	Macrophage
chr9_93149271_93149771	Macrophage
chr9_93150187_93150687	Macrophage
chr9_93173498_93173998	Macrophage
chr9_93365783_93366283	Macrophage
chr9_93369573_93370073	Macrophage
chr9_93431645_93432145	Macrophage
chr9_93444346_93444846	Macrophage
chr9_93457013_93457513	Macrophage
chr9_93505424_93505924	Macrophage
chr9_93509988_93510488	Macrophage
chr9_93512103_93512603	Macrophage&Neutrophil&Fibroblast
chr9_93573837_93574337	Macrophage
chr9_93670621_93671121	Macrophage&Fibroblast
chr9_93945286_93945786	Macrophage
chr9_93948405_93948905	Macrophage
chr9_94380008_94380508	Macrophage&Neutrophil
chr9_94576076_94576576	Macrophage&DC
chr9_94624843_94625343	Macrophage
chr9_94651846_94652346	Macrophage
chr9_94654103_94654603	Macrophage&DC&Neutrophil
chr9_94654689_94655189	Macrophage&DC&Neutrophil
chr9_94734155_94734655	Macrophage&Fibroblast&Endothelium
chr9_94794422_94794922	Macrophage&DC
chr9_95103912_95104412	Macrophage&Fibroblast
chr9_95188419_95188919	Macrophage&Endothelium
chr9_95189186_95189686	Macrophage&Fibroblast&Endothelium
chr9_95189707_95190207	Macrophage&Fibroblast&Endothelium
chr9_95980297_95980797	Macrophage&Fibroblast
chr9_96027852_96028352	Macrophage&Endothelium
chr9_96061988_96062488	Macrophage&Fibroblast
chr9_96064763_96065263	Macrophage&Fibroblast
chr9_96100563_96101063	Macrophage
chr9_96108966_96109466	Macrophage
chr9_96120171_96120671	Macrophage
chr9_96146976_96147476	Macrophage&Fibroblast
chr9_96163126_96163626	Macrophage
chr9_96198966_96199466	Macrophage
chr9_96407393_96407893	Macrophage
chr9_96555956_96556456	Macrophage&Fibroblast&Endothelium
chr9_96646922_96647422	Macrophage
chr9_97042459_97042959	Macrophage
chr9_97365584_97366084	Macrophage
chr9_97367617_97368117	Macrophage&DC
chr9_97446936_97447436	Macrophage
chr9_97487802_97488302	Macrophage
chr9_97557359_97557859	Macrophage
chr9_97659679_97660179	Macrophage
chr9_97660298_97660798	Macrophage&Neutrophil
chr9_97666876_97667376	Macrophage&Neutrophil
chr9_97832135_97832635	Macrophage&Neutrophil
chr9_97876652_97877152	Macrophage&Fibroblast
chr9_97895837_97896337	Macrophage
chr9_97907572_97908072	Macrophage&Neutrophil
chr9_98009888_98010388	Macrophage&Endothelium
chr9_98062125_98062625	Macrophage
chr9_98112140_98112640	Macrophage
chr9_98119037_98119537	Macrophage&Fibroblast
chr9_98119922_98120422	Macrophage&Neutrophil
chr9_98150675_98151175	Macrophage
chr9_98217250_98217750	Macrophage
chr9_98218668_98219168	Macrophage
chr9_98410172_98410672	Macrophage&Fibroblast
chr9_98429554_98430054	Macrophage&Fibroblast
chr9_98430554_98431054	Macrophage&Fibroblast
chr9_98750598_98751098	Macrophage
chr9_98810964_98811464	Macrophage
chr9_98835350_98835850	Macrophage
chr9_98854163_98854663	Macrophage
chr9_98860835_98861335	Macrophage&Fibroblast&Endothelium
chr9_98866507_98867007	Macrophage&Fibroblast&Endothelium
chr9_98867033_98867533	Macrophage&Fibroblast&Endothelium
chr9_98867655_98868155	Macrophage&Fibroblast&Endothelium
chr9_98871247_98871747	Macrophage
chr9_98886696_98887196	Macrophage&Endothelium
chr9_98899366_98899866	Macrophage&Fibroblast
chr9_98908532_98909032	Macrophage&Fibroblast&Endothelium
chr9_98922834_98923334	Macrophage&DC&Fibroblast&Endothelium
chr9_98925083_98925583	Macrophage&Endothelium
chr9_98943555_98944055	Macrophage&Fibroblast&Endothelium
chr9_98944294_98944794	Macrophage&Neutrophil&Fibroblast&Endothelium
chr9_98989520_98990020	Macrophage&Fibroblast&Pericyte&Endothelium
chr9_99001403_99001903	Macrophage
chr9_99002193_99002693	Macrophage
chr9_99039518_99040018	Macrophage
chr9_99051221_99051721	Macrophage
chr9_99096280_99096780	Macrophage&Endothelium
chr9_99108309_99108809	Macrophage&Neutrophil
chr9_99110703_99111203	Macrophage
chr9_99213161_99213661	Macrophage
chr9_99244262_99244762	Macrophage
chr9_99264024_99264524	Macrophage
chr9_99326598_99327098	Macrophage&DC
chr9_99356618_99357118	Macrophage
chr9_99357505_99358005	Macrophage
chr9_99361795_99362295	Macrophage&Fibroblast
chr9_99368312_99368812	Macrophage&Fibroblast&Pericyte&Endothelium
chr9_99415954_99416454	Macrophage
chr9_99430172_99430672	Macrophage&DC
chr9_99491605_99492105	Macrophage&Fibroblast
chr9_99567398_99567898	Macrophage
chr9_99569765_99570265	Macrophage
chr9_99577336_99577836	Macrophage
chr9_99579945_99580445	Macrophage&DC&Neutrophil
chr9_99581226_99581726	Macrophage
chr9_99582668_99583168	Macrophage&DC
chr9_99607735_99608235	Macrophage
chr9_99626388_99626888	Macrophage
chr9_99633213_99633713	Macrophage
chr9_99634117_99634617	Macrophage&DC
chr9_99637591_99638091	Macrophage&DC
chr9_99663817_99664317	Macrophage
chr9_99682846_99683346	Macrophage
chr9_99748191_99748691	Macrophage
chr9_99761347_99761847	Macrophage
chr9_99787484_99787984	Macrophage
chr9_99808474_99808974	Macrophage&Neutrophil
chr9_99828557_99829057	Macrophage
chr9_99833049_99833549	Macrophage
chr9_99834446_99834946	Macrophage
chr9_99835069_99835569	Macrophage
chr9_99837143_99837643	Macrophage
chr9_99844215_99844715	Macrophage&DC
chr9_99850343_99850843	Macrophage&DC&Neutrophil
chr9_99855406_99855906	Macrophage&Neutrophil
chr9_99858689_99859189	Macrophage
chr9_99859589_99860089	Macrophage&Fibroblast
chr9_99860177_99860677	Macrophage&Fibroblast
chr9_99861314_99861814	Macrophage&Neutrophil
chr9_99864084_99864584	Macrophage
chr9_99864860_99865360	Macrophage
chr9_99865702_99866202	Macrophage
chr9_99868746_99869246	Macrophage&Neutrophil
chr9_99871098_99871598	Macrophage
chr9_99872370_99872870	Macrophage
chr9_99873273_99873773	Macrophage
chr9_99873846_99874346	Macrophage
chr9_99874430_99874930	Macrophage
chr9_99875202_99875702	Macrophage
chr9_99879003_99879503	Macrophage
chr9_99885712_99886212	Macrophage
chr9_99962661_99963161	Macrophage
chr9_100030509_100031009	Macrophage
chr9_100056535_100057035	Macrophage
chr9_100394717_100395217	Macrophage
chr9_100410404_100410904	Macrophage
chr9_100429254_100429754	Macrophage&Fibroblast
chr9_100890307_100890807	Macrophage
chr9_101399547_101400047	Macrophage
chr9_101579964_101580464	Macrophage&DC&Neutrophil
chr9_101585698_101586198	Macrophage&Neutrophil
chr9_101586524_101587024	Macrophage
chr9_101636202_101636702	Macrophage
chr9_103978339_103978839	Macrophage
chr9_103985057_103985557	Macrophage
chr9_104082114_104082614	Macrophage&Neutrophil
chr9_104769120_104769620	Macrophage
chr9_104776890_104777390	Macrophage&Fibroblast
chr9_104780084_104780584	Macrophage
chr9_104782614_104783114	Macrophage
chr9_104784005_104784505	Macrophage
chr9_104819629_104820129	Macrophage
chr9_104826123_104826623	Macrophage
chr9_104829454_104829954	Macrophage
chr9_104829985_104830485	Macrophage&DC
chr9_104833588_104834088	Macrophage
chr9_104835132_104835632	Macrophage
chr9_104835670_104836170	Macrophage
chr9_104836183_104836683	Macrophage&Endothelium
chr9_104850806_104851306	Macrophage
chr9_104852670_104853170	Macrophage
chr9_104860819_104861319	Macrophage
chr9_104861323_104861823	Macrophage&Neutrophil
chr9_104863149_104863649	Macrophage
chr9_104864676_104865176	Macrophage&Fibroblast
chr9_104866161_104866661	Macrophage
chr9_104869425_104869925	Macrophage&Neutrophil&Fibroblast
chr9_104870446_104870946	Macrophage
chr9_104871212_104871712	Macrophage
chr9_104873090_104873590	Macrophage&DC&Neutrophil&Fibroblast
chr9_104875208_104875708	Macrophage
chr9_104876373_104876873	Macrophage
chr9_104879543_104880043	Macrophage&Fibroblast&Endothelium
chr9_104883062_104883562	Macrophage
chr9_104893564_104894064	Macrophage
chr9_104894120_104894620	Macrophage
chr9_104895521_104896021	Macrophage&Fibroblast
chr9_104902842_104903342	Macrophage
chr9_104903672_104904172	Macrophage&Fibroblast
chr9_104904892_104905392	Macrophage
chr9_104905420_104905920	Macrophage&Fibroblast&Endothelium
chr9_104906033_104906533	Macrophage&Fibroblast&Endothelium
chr9_104906635_104907135	Macrophage&Fibroblast
chr9_104907140_104907640	Macrophage&Fibroblast
chr9_104908669_104909169	Macrophage
chr9_104910926_104911426	Macrophage
chr9_104913175_104913675	Macrophage
chr9_104914450_104914950	Macrophage&Neutrophil
chr9_104915755_104916255	Macrophage
chr9_104919326_104919826	Macrophage
chr9_104924846_104925346	Macrophage&Neutrophil
chr9_104935117_104935617	Macrophage
chr9_104986134_104986634	Macrophage
chr9_104989539_104990039	Macrophage&Neutrophil
chr9_104992588_104993088	Macrophage&Fibroblast
chr9_104993219_104993719	Macrophage&Neutrophil&Fibroblast&Glial
chr9_104999715_105000215	Macrophage
chr9_105003462_105003962	Macrophage&Neutrophil
chr9_105005119_105005619	Macrophage
chr9_105006473_105006973	Macrophage&Neutrophil
chr9_105007146_105007646	Macrophage&DC&Neutrophil
chr9_105026417_105026917	Macrophage
chr9_105027018_105027518	Macrophage
chr9_105043203_105043703	Macrophage&Neutrophil
chr9_105052294_105052794	Macrophage&Neutrophil
chr9_105053081_105053581	Macrophage&DC&Neutrophil
chr9_105059222_105059722	Macrophage
chr9_105062410_105062910	Macrophage&Fibroblast
chr9_105063658_105064158	Macrophage&Neutrophil
chr9_105066272_105066772	Macrophage&Neutrophil&Fibroblast
chr9_105083240_105083740	Macrophage
chr9_105114734_105115234	Macrophage
chr9_105118612_105119112	Macrophage
chr9_105127120_105127620	Macrophage&Fibroblast
chr9_105140877_105141377	Macrophage
chr9_105142641_105143141	Macrophage
chr9_105154850_105155350	Macrophage&DC&Neutrophil
chr9_105157070_105157570	Macrophage&Fibroblast
chr9_105159586_105160086	Macrophage
chr9_105189890_105190390	Macrophage
chr9_105194222_105194722	Macrophage
chr9_105194849_105195349	Macrophage
chr9_105236191_105236691	Macrophage
chr9_106286967_106287467	Macrophage&Endothelium
chr9_106482691_106483191	Macrophage&Endothelium
chr9_106721677_106722177	Macrophage
chr9_106752478_106752978	Macrophage&Fibroblast
chr9_106779741_106780241	Macrophage
chr9_106816450_106816950	Macrophage&DC
chr9_107059973_107060473	Macrophage
chr9_107095686_107096186	Macrophage
chr9_107111575_107112075	Macrophage
chr9_107112780_107113280	Macrophage
chr9_107143533_107144033	Macrophage
chr9_107324123_107324623	Macrophage
chr9_107502101_107502601	Macrophage
chr9_107612021_107612521	Macrophage
chr9_107636759_107637259	Macrophage&Fibroblast
chr9_107644972_107645472	Macrophage&Endothelium
chr9_107673784_107674284	Macrophage
chr9_107674788_107675288	Macrophage&DC
chr9_107675418_107675918	Macrophage&DC
chr9_107675926_107676426	Macrophage
chr9_107685294_107685794	Macrophage
chr9_107694744_107695244	Macrophage
chr9_107700742_107701242	Macrophage&Fibroblast
chr9_107747024_107747524	Macrophage
chr9_107749727_107750227	Macrophage&Fibroblast&Endothelium
chr9_107750658_107751158	Macrophage&Fibroblast&Endothelium
chr9_107760804_107761304	Macrophage&DC&Fibroblast
chr9_107774011_107774511	Macrophage&DC
chr9_107784504_107785004	Macrophage&Fibroblast&Endothelium
chr9_107841023_107841523	Macrophage&DC
chr9_107849220_107849720	Macrophage
chr9_107862293_107862793	Macrophage
chr9_107862820_107863320	Macrophage
chr9_107863356_107863856	Macrophage
chr9_107905251_107905751	Macrophage&Fibroblast
chr9_107907209_107907709	Macrophage
chr9_107931970_107932470	Macrophage
chr9_107963155_107963655	Macrophage
chr9_107981969_107982469	Macrophage
chr9_107989442_107989942	Macrophage
chr9_107992233_107992733	Macrophage
chr9_107994590_107995090	Macrophage&DC
chr9_108017832_108018332	Macrophage&DC
chr9_108041477_108041977	Macrophage
chr9_108069894_108070394	Macrophage
chr9_108073759_108074259	Macrophage
chr9_108083894_108084394	Macrophage
chr9_108113523_108114023	Macrophage
chr9_108125518_108126018	Macrophage
chr9_108150663_108151163	Macrophage&Fibroblast&Endothelium
chr9_108158532_108159032	Macrophage
chr9_108181398_108181898	Macrophage
chr9_108296939_108297439	Macrophage&DC&Fibroblast
chr9_108300226_108300726	Macrophage
chr9_108316576_108317076	Macrophage
chr9_108469658_108470158	Macrophage&DC
chr9_108486744_108487244	Macrophage
chr9_108622336_108622836	Macrophage
chr9_108727734_108728234	Macrophage
chr9_108961705_108962205	Macrophage
chr9_109020514_109021014	Macrophage
chr9_109086176_109086676	Macrophage
chr9_109440099_109440599	Macrophage
chr9_109467885_109468385	Macrophage
chr9_109926273_109926773	Macrophage
chr9_109934774_109935274	Macrophage
chr9_110064813_110065313	Macrophage&Neutrophil&Endothelium
chr9_110601971_110602471	Macrophage
chr9_110604250_110604750	Macrophage&DC&Fibroblast
chr9_110616273_110616773	Macrophage
chr9_110672785_110673285	Macrophage
chr9_110752713_110753213	Macrophage&Fibroblast
chr9_110801415_110801915	Macrophage
chr9_110802472_110802972	Macrophage&Fibroblast
chr9_110815286_110815786	Macrophage
chr9_110847675_110848175	Macrophage
chr9_110869876_110870376	Macrophage
chr9_110875239_110875739	Macrophage&DC&Neutrophil
chr9_110881488_110881988	Macrophage
chr9_110886871_110887371	Macrophage&Fibroblast
chr9_110891653_110892153	Macrophage&DC
chr9_110912623_110913123	Macrophage&Fibroblast
chr9_110933552_110934052	Macrophage&Neutrophil
chr9_110936711_110937211	Macrophage&Fibroblast
chr9_110954840_110955340	Macrophage&Fibroblast
chr9_110994636_110995136	Macrophage&DC&Neutrophil&Fibroblast
chr9_111001496_111001996	Macrophage&DC&Neutrophil
chr9_111023123_111023623	Macrophage
chr9_111056426_111056926	Macrophage
chr9_111065366_111065866	Macrophage
chr9_111068741_111069241	Macrophage
chr9_111074298_111074798	Macrophage&Neutrophil
chr9_111076418_111076918	Macrophage&Neutrophil
chr9_111078236_111078736	Macrophage&DC&Neutrophil
chr9_111094466_111094966	Macrophage&DC&Fibroblast
chr9_111108877_111109377	Macrophage&DC
chr9_111131154_111131654	Macrophage
chr9_111144613_111145113	Macrophage
chr9_111148911_111149411	Macrophage
chr9_111163640_111164140	Macrophage&Fibroblast
chr9_111179507_111180007	Macrophage
chr9_111276389_111276889	Macrophage
chr9_111282885_111283385	Macrophage
chr9_111284627_111285127	Macrophage
chr9_111298730_111299230	Macrophage&Fibroblast&Glial
chr9_111462999_111463499	Macrophage
chr9_111647964_111648464	Macrophage
chr9_111683302_111683802	Macrophage
chr9_111953354_111953854	Macrophage
chr9_112005862_112006362	Macrophage&Endothelium
chr9_112022131_112022631	Macrophage&Fibroblast
chr9_112056883_112057383	Macrophage
chr9_112073227_112073727	Macrophage&Fibroblast
chr9_112292189_112292689	Macrophage
chr9_112384630_112385130	Macrophage&Neutrophil
chr9_112546031_112546531	Macrophage
chr9_112549157_112549657	Macrophage
chr9_112621247_112621747	Macrophage
chr9_112629846_112630346	Macrophage
chr9_112675507_112676007	Macrophage
chr9_112726801_112727301	Macrophage&DC&Neutrophil
chr9_112727457_112727957	Macrophage
chr9_112747940_112748440	Macrophage&DC
chr9_112750378_112750878	Macrophage
chr9_112810252_112810752	Macrophage
chr9_112861425_112861925	Macrophage&Neutrophil
chr9_112862107_112862607	Macrophage&DC&Neutrophil
chr9_112863188_112863688	Macrophage&DC&Neutrophil&Fibroblast
chr9_112863712_112864212	Macrophage&Neutrophil
chr9_112871921_112872421	Macrophage
chr9_112887327_112887827	Macrophage&DC
chr9_112890515_112891015	Macrophage&Neutrophil
chr9_112894020_112894520	Macrophage
chr9_112894656_112895156	Macrophage&Neutrophil
chr9_112898948_112899448	Macrophage&Neutrophil
chr9_112900416_112900916	Macrophage
chr9_112903070_112903570	Macrophage
chr9_112921437_112921937	Macrophage&Fibroblast
chr9_113055981_113056481	Macrophage&Fibroblast
chr9_113111426_113111926	Macrophage
chr9_113125369_113125869	Macrophage&DC
chr9_113125877_113126377	Macrophage
chr9_113129869_113130369	Macrophage
chr9_113131563_113132063	Macrophage
chr9_113149090_113149590	Macrophage
chr9_113151813_113152313	Macrophage&DC&Neutrophil
chr9_113154436_113154936	Macrophage&DC&Fibroblast
chr9_113187879_113188379	Macrophage&DC&Neutrophil
chr9_113205796_113206296	Macrophage
chr9_113210795_113211295	Macrophage
chr9_113235612_113236112	Macrophage&Fibroblast
chr9_113255428_113255928	Macrophage&Neutrophil
chr9_113403577_113404077	Macrophage
chr9_113404739_113405239	Macrophage
chr9_113449292_113449792	Macrophage&Pericyte
chr9_113462804_113463304	Macrophage
chr9_113502905_113503405	Macrophage&Endothelium
chr9_113541921_113542421	Macrophage
chr9_113559945_113560445	Macrophage&Neutrophil
chr9_113593797_113594297	Macrophage&Fibroblast&Pericyte&Endothelium&Glial
chr9_113660104_113660604	Macrophage
chr9_113669479_113669979	Macrophage
chr9_113807310_113807810	Macrophage
chr9_113851845_113852345	Macrophage
chr9_113860094_113860594	Macrophage
chr9_113884636_113885136	Macrophage
chr9_113886845_113887345	Macrophage
chr9_113898114_113898614	Macrophage
chr9_113921513_113922013	Macrophage&Fibroblast
chr9_113933032_113933532	Macrophage
chr9_113941842_113942342	Macrophage
chr9_113955017_113955517	Macrophage
chr9_113962976_113963476	Macrophage
chr9_113992543_113993043	Macrophage&Endothelium&Glial
chr9_114416322_114416822	Macrophage
chr9_114513521_114514021	Macrophage
chr9_114544169_114544669	Macrophage&DC
chr9_114547163_114547663	Macrophage
chr9_114555654_114556154	Macrophage
chr9_114557052_114557552	Macrophage&DC
chr9_114557597_114558097	Macrophage
chr9_114598674_114599174	Macrophage
chr9_114641898_114642398	Macrophage
chr9_114662763_114663263	Macrophage
chr9_114666806_114667306	Macrophage
chr9_114677344_114677844	Macrophage&Fibroblast
chr9_114738779_114739279	Macrophage&DC
chr9_114745215_114745715	Macrophage
chr9_114756879_114757379	Macrophage
chr9_114769621_114770121	Macrophage
chr9_114793297_114793797	Macrophage
chr9_114820668_114821168	Macrophage
chr9_114852121_114852621	Macrophage&Fibroblast
chr9_114861895_114862395	Macrophage
chr9_114863572_114864072	Macrophage
chr9_114880284_114880784	Macrophage&Endothelium
chr9_114883717_114884217	Macrophage
chr9_114921592_114922092	Macrophage
chr9_114936524_114937024	Macrophage
chr9_114945559_114946059	Macrophage
chr9_114953807_114954307	Macrophage&Fibroblast
chr9_114965520_114966020	Macrophage
chr9_114968679_114969179	Macrophage
chr9_114973147_114973647	Macrophage
chr9_114988923_114989423	Macrophage
chr9_114994712_114995212	Macrophage
chr9_115016267_115016767	Macrophage
chr9_115039732_115040232	Macrophage
chr9_115043004_115043504	Macrophage&DC
chr9_115197978_115198478	Macrophage&Fibroblast
chr9_116504792_116505292	Macrophage
chr9_116623062_116623562	Macrophage&Fibroblast
chr9_117403259_117403759	Macrophage&Fibroblast
chr9_117644605_117645105	Macrophage&DC
chr9_117649064_117649564	Macrophage&Fibroblast
chr9_117677544_117678044	Macrophage&Endothelium
chr9_117681790_117682290	Macrophage&Neutrophil
chr9_117700827_117701327	Macrophage
chr9_117705394_117705894	Macrophage
chr9_117719493_117719993	Macrophage
chr9_117722058_117722558	Macrophage&Endothelium
chr9_117723303_117723803	Macrophage
chr9_117724251_117724751	Macrophage
chr9_117725400_117725900	Macrophage&Neutrophil&Fibroblast
chr9_117729931_117730431	Macrophage
chr9_117744259_117744759	Macrophage&DC
chr9_117744842_117745342	Macrophage
chr9_117757507_117758007	Macrophage
chr9_117777784_117778284	Macrophage&DC
chr9_117779866_117780366	Macrophage&Endothelium
chr9_117782867_117783367	Macrophage
chr9_117787643_117788143	Macrophage
chr9_117821892_117822392	Macrophage&Neutrophil
chr9_117823499_117823999	Macrophage
chr9_117873627_117874127	Macrophage
chr9_117882127_117882627	Macrophage
chr9_119969026_119969526	Macrophage&Fibroblast
chr9_120434500_120435000	Macrophage&Fibroblast
chr9_120435095_120435595	Macrophage
chr9_120442332_120442832	Macrophage
chr9_120474502_120475002	Macrophage
chr9_120481799_120482299	Macrophage
chr9_120490828_120491328	Macrophage
chr9_120652870_120653370	Macrophage
chr9_120676723_120677223	Macrophage&Neutrophil
chr9_120684652_120685152	Macrophage
chr9_120770908_120771408	Macrophage
chr9_120814962_120815462	Macrophage
chr9_120911222_120911722	Macrophage
chr9_120912868_120913368	Macrophage
chr9_120913423_120913923	Macrophage
chr9_120917376_120917876	Macrophage
chr9_120928186_120928686	Macrophage&Endothelium
chr9_121088525_121089025	Macrophage
chr9_121105409_121105909	Macrophage
chr9_121107858_121108358	Macrophage&Neutrophil
chr9_121129384_121129884	Macrophage
chr9_121161897_121162397	Macrophage
chr9_121216317_121216817	Macrophage&Neutrophil
chr9_121220820_121221320	Macrophage&DC&Neutrophil&Fibroblast
chr9_121251956_121252456	Macrophage&Neutrophil
chr9_121254122_121254622	Macrophage&DC&Neutrophil
chr9_121279760_121280260	Macrophage&Neutrophil
chr9_121282847_121283347	Macrophage&Fibroblast&Endothelium
chr9_121283782_121284282	Macrophage&Neutrophil
chr9_121285681_121286181	Macrophage&Fibroblast&Endothelium
chr9_121297284_121297784	Macrophage
chr9_121363486_121363986	Macrophage
chr9_121394223_121394723	Macrophage
chr9_121443982_121444482	Macrophage
chr9_121462974_121463474	Macrophage&Endothelium
chr9_121483014_121483514	Macrophage&Fibroblast&Endothelium
chr9_121492953_121493453	Macrophage
chr9_121498783_121499283	Macrophage
chr9_121500182_121500682	Macrophage&Endothelium
chr9_121502695_121503195	Macrophage
chr9_121503427_121503927	Macrophage&DC
chr9_121506285_121506785	Macrophage
chr9_121511176_121511676	Macrophage&Endothelium
chr9_121513181_121513681	Macrophage&Neutrophil
chr9_121529517_121530017	Macrophage&Fibroblast&Pericyte&Endothelium
chr9_121537325_121537825	Macrophage&Endothelium
chr9_121556578_121557078	Macrophage&Fibroblast
chr9_121557358_121557858	Macrophage&Fibroblast&Endothelium
chr9_121557917_121558417	Macrophage&DC&Fibroblast&Pericyte&Endothelium
chr9_121558470_121558970	Macrophage&Endothelium
chr9_121562318_121562818	Macrophage
chr9_121566378_121566878	Macrophage&Fibroblast&Endothelium
chr9_121568955_121569455	Macrophage&Endothelium
chr9_121601196_121601696	Macrophage&DC
chr9_121604184_121604684	Macrophage&Fibroblast&Endothelium
chr9_121613289_121613789	Macrophage&Endothelium
chr9_121622539_121623039	Macrophage
chr9_121696875_121697375	Macrophage
chr9_121700621_121701121	Macrophage&Fibroblast&Endothelium
chr9_122055634_122056134	Macrophage
chr9_122076121_122076621	Macrophage
chr9_122222738_122223238	Macrophage&Endothelium
chr9_122290831_122291331	Macrophage
chr9_122297418_122297918	Macrophage
chr9_122333326_122333826	Macrophage
chr9_122354716_122355216	Macrophage
chr9_122355253_122355753	Macrophage
chr9_122356572_122357072	Macrophage
chr9_122814499_122814999	Macrophage
chr9_122929748_122930248	Macrophage
chr9_122939793_122940293	Macrophage
chr9_123027443_123027943	Macrophage
chr9_123033165_123033665	Macrophage&Endothelium
chr9_123331425_123331925	Macrophage
chr9_123470163_123470663	Macrophage&Neutrophil
chr9_123527986_123528486	Macrophage
chr9_123549088_123549588	Macrophage&DC&Neutrophil
chr9_123733277_123733777	Macrophage
chr9_123741400_123741900	Macrophage&Fibroblast
chr9_123756402_123756902	Macrophage
chr9_123820103_123820603	Macrophage
chr9_123832827_123833327	Macrophage
chr9_123835757_123836257	Macrophage&Neutrophil
chr9_123864679_123865179	Macrophage
chr9_123865565_123866065	Macrophage&Neutrophil
chr9_123868075_123868575	Macrophage
chr9_123975831_123976331	Macrophage
chr9_123977025_123977525	Macrophage
chr9_123992621_123993121	Macrophage
chr9_124012429_124012929	Macrophage
chr9_124017586_124018086	Macrophage
chr9_124038235_124038735	Macrophage
chr9_124045493_124045993	Macrophage&Fibroblast&Endothelium
chr9_124191964_124192464	Macrophage
chr9_124203734_124204234	Macrophage
chr9_124231267_124231767	Macrophage
chr9_124272903_124273403	Macrophage
chr9_124274186_124274686	Macrophage
chr9_124278072_124278572	Macrophage
chr9_124280896_124281396	Macrophage
chr9_124281732_124282232	Macrophage
chr9_124285041_124285541	Macrophage&Fibroblast&Glial
chr9_124293683_124294183	Macrophage
chr9_124295061_124295561	Macrophage&Fibroblast&Endothelium
chr9_124613788_124614288	Macrophage&Neutrophil
chr9_124654390_124654890	Macrophage
chr9_124658979_124659479	Macrophage&Fibroblast&Endothelium
chr9_124758066_124758566	Macrophage&Neutrophil
chr9_124803370_124803870	Macrophage
chr9_124832610_124833110	Macrophage&Fibroblast&Pericyte&Endothelium&Glial
chr9_124839558_124840058	Macrophage&Fibroblast
chr9_124964544_124965044	Macrophage
chr9_125172337_125172837	Macrophage&Fibroblast
chr9_125200224_125200724	Macrophage
chr9_125255926_125256426	Macrophage
chr9_125259089_125259589	Macrophage&Neutrophil
chr9_125366229_125366729	Macrophage
chr9_125408437_125408937	Macrophage&Fibroblast&Endothelium
chr9_125410154_125410654	Macrophage
chr9_125520021_125520521	Macrophage
chr9_125524530_125525030	Macrophage&Fibroblast&Endothelium
chr9_125525683_125526183	Macrophage&Fibroblast&Endothelium
chr9_125639077_125639577	Macrophage&Neutrophil
chr9_125652709_125653209	Macrophage
chr9_125663076_125663576	Macrophage
chr9_125690597_125691097	Macrophage&Neutrophil
chr9_125691101_125691601	Macrophage
chr9_125762041_125762541	Macrophage
chr9_125785340_125785840	Macrophage&Endothelium
chr9_125960982_125961482	Macrophage&DC
chr9_126293009_126293509	Macrophage
chr9_126328403_126328903	Macrophage
chr9_126336893_126337393	Macrophage
chr9_126342467_126342967	Macrophage
chr9_126355307_126355807	Macrophage
chr9_126379056_126379556	Macrophage
chr9_126383410_126383910	Macrophage
chr9_126390848_126391348	Macrophage
chr9_126413372_126413872	Macrophage
chr9_126442597_126443097	Macrophage
chr9_126444345_126444845	Macrophage
chr9_126468399_126468899	Macrophage
chr9_126496923_126497423	Macrophage
chr9_126522902_126523402	Macrophage&Neutrophil
chr9_126525361_126525861	Macrophage&Neutrophil
chr9_126531865_126532365	Macrophage&Neutrophil&Fibroblast
chr9_126587732_126588232	Macrophage&Fibroblast&Endothelium&Glial
chr9_126593953_126594453	Macrophage
chr9_126861851_126862351	Macrophage&DC&Neutrophil
chr9_126894067_126894567	Macrophage
chr9_126965756_126966256	Macrophage&Fibroblast&Endothelium
chr9_127067921_127068421	Macrophage&DC
chr9_127077485_127077985	Macrophage&Endothelium
chr9_127103549_127104049	Macrophage
chr9_127122575_127123075	Macrophage&DC&Fibroblast&Pericyte&Endothelium&Glial
chr9_127126914_127127414	Macrophage&Fibroblast
chr9_127153559_127154059	Macrophage&DC
chr9_127184206_127184706	Macrophage&Fibroblast&Endothelium
chr9_127205000_127205500	Macrophage
chr9_127209831_127210331	Macrophage
chr9_127219394_127219894	Macrophage
chr9_127240894_127241394	Macrophage
chr9_127308954_127309454	Macrophage&DC
chr9_127319262_127319762	Macrophage&DC&Endothelium
chr9_127368973_127369473	Macrophage
chr9_127411046_127411546	Macrophage&Neutrophil
chr9_127411902_127412402	Macrophage
chr9_127413672_127414172	Macrophage
chr9_127519266_127519766	Macrophage&DC&Fibroblast&Endothelium
chr9_127521347_127521847	Macrophage&Fibroblast&Endothelium
chr9_127548272_127548772	Macrophage
chr9_127550749_127551249	Macrophage&DC&Endothelium
chr9_127562555_127563055	Macrophage&DC&Fibroblast&Endothelium
chr9_127574946_127575446	Macrophage&DC
chr9_127580291_127580791	Macrophage
chr9_127595580_127596080	Macrophage
chr9_127607388_127607888	Macrophage&Fibroblast
chr9_127629717_127630217	Macrophage
chr9_127762178_127762678	Macrophage&Neutrophil&Endothelium
chr9_127833500_127834000	Macrophage&DC&Fibroblast
chr9_127835337_127835837	Macrophage&Neutrophil&Fibroblast
chr9_127836560_127837060	Macrophage&Fibroblast
chr9_127838544_127839044	Macrophage&Fibroblast&Pericyte&Endothelium&Glial
chr9_127839235_127839735	Macrophage&Fibroblast&Endothelium
chr9_127846355_127846855	Macrophage&Fibroblast&Endothelium
chr9_127855963_127856463	Macrophage
chr9_127863197_127863697	Macrophage&Neutrophil
chr9_128005906_128006406	Macrophage&Neutrophil&Fibroblast&Endothelium
chr9_128053490_128053990	Macrophage&DC&Neutrophil
chr9_128055598_128056098	Macrophage&DC&Fibroblast&Glial
chr9_128093678_128094178	Macrophage&Fibroblast&Endothelium
chr9_128096959_128097459	Macrophage&Neutrophil
chr9_128125272_128125772	Macrophage
chr9_128217522_128218022	Macrophage
chr9_128397032_128397532	Macrophage&Endothelium
chr9_128438582_128439082	Macrophage&Endothelium
chr9_128732496_128732996	Macrophage
chr9_128783421_128783921	Macrophage
chr9_128874463_128874963	Macrophage
chr9_128921773_128922273	Macrophage&Fibroblast&Endothelium
chr9_128999805_129000305	Macrophage
chr9_129058049_129058549	Macrophage&Neutrophil
chr9_129113831_129114331	Macrophage&DC&Neutrophil
chr9_129162179_129162679	Macrophage
chr9_129170116_129170616	Macrophage
chr9_129174658_129175158	Macrophage&Fibroblast
chr9_129198446_129198946	Macrophage&DC&Fibroblast
chr9_129245087_129245587	Macrophage
chr9_129274290_129274790	Macrophage
chr9_129282147_129282647	Macrophage&Endothelium
chr9_129283099_129283599	Macrophage
chr9_129315594_129316094	Macrophage&Fibroblast
chr9_129319268_129319768	Macrophage&Fibroblast
chr9_129335337_129335837	Macrophage
chr9_129337650_129338150	Macrophage
chr9_129338779_129339279	Macrophage&Fibroblast
chr9_129340769_129341269	Macrophage
chr9_129343836_129344336	Macrophage&DC&Neutrophil&Fibroblast
chr9_129344658_129345158	Macrophage
chr9_129347537_129348037	Macrophage
chr9_129372734_129373234	Macrophage
chr9_129416814_129417314	Macrophage&DC&Neutrophil
chr9_129438553_129439053	Macrophage
chr9_129460902_129461402	Macrophage&Fibroblast&Endothelium
chr9_129463586_129464086	Macrophage
chr9_129491421_129491921	Macrophage&DC&Fibroblast&Endothelium
chr9_129559078_129559578	Macrophage
chr9_129595177_129595677	Macrophage&Fibroblast
chr9_129595826_129596326	Macrophage
chr9_129630307_129630807	Macrophage
chr9_129637813_129638313	Macrophage
chr9_129712676_129713176	Macrophage&Fibroblast&Endothelium
chr9_129714696_129715196	Macrophage
chr9_129746464_129746964	Macrophage
chr9_129756988_129757488	Macrophage&Endothelium
chr9_129773556_129774056	Macrophage&DC&Neutrophil
chr9_129901862_129902362	Macrophage&Endothelium
chr9_129919247_129919747	Macrophage
chr9_129919835_129920335	Macrophage&DC
chr9_129923341_129923841	Macrophage
chr9_129932453_129932953	Macrophage&Neutrophil&Endothelium
chr9_129939858_129940358	Macrophage
chr9_129946522_129947022	Macrophage
chr9_129948569_129949069	Macrophage&Fibroblast
chr9_129954791_129955291	Macrophage&DC&Neutrophil
chr9_129958789_129959289	Macrophage
chr9_129961367_129961867	Macrophage
chr9_129978262_129978762	Macrophage
chr9_129978997_129979497	Macrophage
chr9_129980837_129981337	Macrophage
chr9_129981440_129981940	Macrophage
chr9_129997533_129998033	Macrophage
chr9_130018769_130019269	Macrophage
chr9_130025954_130026454	Macrophage
chr9_130048784_130049284	Macrophage
chr9_130051707_130052207	Macrophage
chr9_130068547_130069047	Macrophage&Neutrophil
chr9_130072942_130073442	Macrophage
chr9_130073465_130073965	Macrophage&DC
chr9_130074710_130075210	Macrophage&Endothelium
chr9_130084840_130085340	Macrophage
chr9_130104604_130105104	Macrophage
chr9_130268750_130269250	Macrophage&Endothelium
chr9_130447592_130448092	Macrophage
chr9_130713619_130714119	Macrophage
chr9_130755969_130756469	Macrophage
chr9_130768216_130768716	Macrophage
chr9_130839278_130839778	Macrophage
chr9_130893533_130894033	Macrophage&DC&Neutrophil
chr9_130995313_130995813	Macrophage&Fibroblast
chr9_131197280_131197780	Macrophage
chr9_131227281_131227781	Macrophage&Fibroblast
chr9_131254629_131255129	Macrophage
chr9_131334552_131335052	Macrophage&Fibroblast
chr9_131343648_131344148	Macrophage
chr9_131356359_131356859	Macrophage&DC
chr9_131386244_131386744	Macrophage
chr9_131464345_131464845	Macrophage
chr9_131511338_131511838	Macrophage
chr9_131551954_131552454	Macrophage
chr9_131554169_131554669	Macrophage
chr9_131554775_131555275	Macrophage
chr9_131559390_131559890	Macrophage
chr9_131567877_131568377	Macrophage
chr9_131594661_131595161	Macrophage
chr9_131595197_131595697	Macrophage
chr9_131596296_131596796	Macrophage
chr9_131599270_131599770	Macrophage
chr9_131601077_131601577	Macrophage
chr9_131602211_131602711	Macrophage
chr9_131603240_131603740	Macrophage
chr9_131610277_131610777	Macrophage&Fibroblast
chr9_131623092_131623592	Macrophage&Neutrophil
chr9_131636484_131636984	Macrophage
chr9_131637032_131637532	Macrophage
chr9_131681826_131682326	Macrophage&Endothelium
chr9_131694974_131695474	Macrophage
chr9_131700994_131701494	Macrophage&DC&Neutrophil&Endothelium
chr9_131714221_131714721	Macrophage&Fibroblast&Endothelium
chr9_131739244_131739744	Macrophage&Neutrophil
chr9_131744911_131745411	Macrophage
chr9_131747257_131747757	Macrophage&DC
chr9_131854294_131854794	Macrophage&Fibroblast
chr9_132179939_132180439	Macrophage
chr9_132223357_132223857	Macrophage&Neutrophil
chr9_132238914_132239414	Macrophage&Neutrophil
chr9_132335684_132336184	Macrophage
chr9_132361006_132361506	Macrophage
chr9_132365952_132366452	Macrophage&DC
chr9_132366477_132366977	Macrophage
chr9_132367786_132368286	Macrophage
chr9_132372128_132372628	Macrophage&Endothelium
chr9_132372679_132373179	Macrophage&DC&Fibroblast&Endothelium
chr9_132380240_132380740	Macrophage
chr9_132597007_132597507	Macrophage
chr9_132809698_132810198	Macrophage
chr9_132981882_132982382	Macrophage&Neutrophil
chr9_133091270_133091770	Macrophage&DC
chr9_133113848_133114348	Macrophage&Endothelium
chr9_133117584_133118084	Macrophage
chr9_133119034_133119534	Macrophage&Fibroblast&Endothelium
chr9_133184178_133184678	Macrophage
chr9_133200003_133200503	Macrophage
chr9_133458527_133459027	Macrophage
chr9_133476491_133476991	Macrophage&Neutrophil
chr9_133839712_133840212	Macrophage&Fibroblast&Endothelium
chr9_133844257_133844757	Macrophage
chr9_133845283_133845783	Macrophage&DC&Fibroblast&Endothelium
chr9_133855266_133855766	Macrophage
chr9_133862106_133862606	Macrophage
chr9_133862622_133863122	Macrophage&DC&Fibroblast&Endothelium
chr9_133918024_133918524	Macrophage&Fibroblast&Endothelium
chr9_134062254_134062754	Macrophage&Neutrophil
chr9_134123726_134124226	Macrophage
chr9_134142462_134142962	Macrophage
chr9_134149323_134149823	Macrophage
chr9_134195449_134195949	Macrophage&Neutrophil&Fibroblast
chr9_134215605_134216105	Macrophage&Neutrophil&Fibroblast
chr9_134299855_134300355	Macrophage
chr9_134340730_134341230	Macrophage&DC&Neutrophil&Endothelium
chr9_134343585_134344085	Macrophage&Neutrophil&Fibroblast&Endothelium
chr9_134360078_134360578	Macrophage&Neutrophil
chr9_134371761_134372261	Macrophage&DC&Neutrophil
chr9_134372837_134373337	Macrophage&DC
chr9_134374459_134374959	Macrophage&DC&Neutrophil
chr9_134375047_134375547	Macrophage&Fibroblast&Endothelium
chr9_134398189_134398689	Macrophage&Endothelium
chr9_134404708_134405208	Macrophage&Endothelium
chr9_134405431_134405931	Macrophage&DC&Neutrophil
chr9_134409337_134409837	Macrophage&Neutrophil
chr9_134439961_134440461	Macrophage&Endothelium
chr9_134442095_134442595	Macrophage&Fibroblast
chr9_134443950_134444450	Macrophage&Neutrophil
chr9_134458381_134458881	Macrophage&Fibroblast
chr9_134459183_134459683	Macrophage&DC
chr9_134551936_134552436	Macrophage&Fibroblast
chr9_134618212_134618712	Macrophage&Fibroblast
chr9_134624802_134625302	Macrophage
chr9_134628065_134628565	Macrophage
chr9_134887990_134888490	Macrophage
chr9_134922759_134923259	Macrophage&DC
chr9_134928506_134929006	Macrophage
chr9_135884907_135885407	Macrophage&DC
chr9_135902919_135903419	Macrophage
chr9_135904994_135905494	Macrophage
chr9_135910124_135910624	Macrophage&DC
chr9_135958394_135958894	Macrophage&DC&Neutrophil
chr9_135962559_135963059	Macrophage&DC
chr9_135969211_135969711	Macrophage&Endothelium
chr9_135973227_135973727	Macrophage&Fibroblast
chr9_136032155_136032655	Macrophage&Fibroblast&Endothelium
chr9_136075950_136076450	Macrophage&DC&Neutrophil
chr9_136077328_136077828	Macrophage
chr9_136105786_136106286	Macrophage&Fibroblast
chr9_136122282_136122782	Macrophage&Endothelium
chr9_136233473_136233973	Macrophage
chr9_136268110_136268610	Macrophage
chr9_136270279_136270779	Macrophage
chr9_136365773_136366273	Macrophage&Neutrophil
chr9_136372405_136372905	Macrophage&DC&Neutrophil&Fibroblast
chr9_136377180_136377680	Macrophage
chr9_136529502_136530002	Macrophage&Neutrophil
chr9_136530591_136531091	Macrophage&Endothelium
chr9_136551305_136551805	Macrophage&Fibroblast
chr9_136557957_136558457	Macrophage&Fibroblast
chr9_136560540_136561040	Macrophage&Neutrophil
chr9_136562932_136563432	Macrophage&Endothelium
chr9_136571409_136571909	Macrophage&Fibroblast
chr9_136578710_136579210	Macrophage&Endothelium
chr9_136587023_136587523	Macrophage&Neutrophil&Fibroblast&Endothelium
chr9_136590869_136591369	Macrophage&Fibroblast&Endothelium
chr9_136614253_136614753	Macrophage&Fibroblast&Endothelium
chr9_136615771_136616271	Macrophage&Neutrophil
chr9_136624193_136624693	Macrophage&Fibroblast
chr9_136643721_136644221	Macrophage&Endothelium
chr9_136644939_136645439	Macrophage&Neutrophil&Endothelium
chr9_136648706_136649206	Macrophage&Neutrophil&Endothelium
chr9_136653740_136654240	Macrophage
chr9_136655779_136656279	Macrophage&Endothelium
chr9_136679288_136679788	Macrophage
chr9_136688455_136688955	Macrophage
chr9_136705494_136705994	Macrophage
chr9_136821323_136821823	Macrophage&Neutrophil&Fibroblast&Endothelium
chr9_136846329_136846829	Macrophage
chr9_137032841_137033341	Macrophage&Neutrophil
chr9_137033926_137034426	Macrophage
chr9_137063984_137064484	Macrophage
chr9_137073179_137073679	Macrophage&Neutrophil
chr9_137075171_137075671	Macrophage
chr9_137275602_137276102	Macrophage
chr9_137318916_137319416	Macrophage&Pericyte&Endothelium
chr9_137365042_137365542	Macrophage&DC&Neutrophil
chr9_137414184_137414684	Macrophage&Neutrophil&Fibroblast
chr9_137446881_137447381	Macrophage&DC
chr9_137452014_137452514	Macrophage&Neutrophil
chr9_137470690_137471190	Macrophage
chr9_137482181_137482681	Macrophage&DC&Fibroblast
chr9_137534769_137535269	Macrophage&Fibroblast
chr9_137592786_137593286	Macrophage&Neutrophil
chr9_137602686_137603186	Macrophage
chr9_137607024_137607524	Macrophage
chr9_137608190_137608690	Macrophage&Neutrophil
chr9_137632730_137633230	Macrophage&Endothelium
chr9_137644095_137644595	Macrophage
chr9_137647437_137647937	Macrophage&Neutrophil&Fibroblast
chr9_137688707_137689207	Macrophage&Neutrophil
chr9_137726461_137726961	Macrophage
chr9_137804813_137805313	Macrophage
chr9_137815218_137815718	Macrophage
chr9_138210550_138211050	Macrophage
chr9_138213649_138214149	Macrophage&Neutrophil
chrX_698191_698691	Macrophage
chrX_1212470_1212970	Macrophage&DC&Neutrophil
chrX_1214439_1214939	Macrophage
chrX_1216020_1216520	Macrophage
chrX_1218261_1218761	Macrophage
chrX_1222775_1223275	Macrophage&DC&Neutrophil
chrX_1232636_1233136	Macrophage&DC&Neutrophil
chrX_1242451_1242951	Macrophage&DC&Neutrophil
chrX_1243101_1243601	Macrophage&DC&Neutrophil
chrX_1244654_1245154	Macrophage&Neutrophil
chrX_1246686_1247186	Macrophage&Neutrophil
chrX_1248288_1248788	Macrophage&DC&Neutrophil
chrX_1269059_1269559	Macrophage&DC&Neutrophil
chrX_1269574_1270074	Macrophage
chrX_1270487_1270987	Macrophage
chrX_1271795_1272295	Macrophage
chrX_1272985_1273485	Macrophage
chrX_1273667_1274167	Macrophage&DC
chrX_1274691_1275191	Macrophage&DC&Neutrophil
chrX_1277361_1277861	Macrophage
chrX_1280222_1280722	Macrophage
chrX_1281459_1281959	Macrophage
chrX_1282178_1282678	Macrophage
chrX_1285505_1286005	Macrophage
chrX_1301250_1301750	Macrophage
chrX_1308267_1308767	Macrophage
chrX_1311837_1312337	Macrophage
chrX_1313656_1314156	Macrophage
chrX_1314159_1314659	Macrophage
chrX_1314896_1315396	Macrophage
chrX_1316471_1316971	Macrophage&DC&Neutrophil
chrX_1317172_1317672	Macrophage&Neutrophil
chrX_1319318_1319818	Macrophage
chrX_1320118_1320618	Macrophage&DC&Neutrophil
chrX_1322352_1322852	Macrophage
chrX_1323107_1323607	Macrophage&DC&Neutrophil&Endothelium
chrX_1325662_1326162	Macrophage&Neutrophil
chrX_1330558_1331058	Macrophage&DC
chrX_1332921_1333421	Macrophage&Neutrophil
chrX_1339770_1340270	Macrophage&Endothelium
chrX_1341688_1342188	Macrophage&Neutrophil&Endothelium
chrX_1353805_1354305	Macrophage
chrX_1355202_1355702	Macrophage&Endothelium
chrX_1564457_1564957	Macrophage
chrX_2165086_2165586	Macrophage
chrX_2521937_2522437	Macrophage
chrX_2561374_2561874	Macrophage&Neutrophil
chrX_2766929_2767429	Macrophage
chrX_3244912_3245412	Macrophage
chrX_3252692_3253192	Macrophage
chrX_3257382_3257882	Macrophage
chrX_3263691_3264191	Macrophage&Fibroblast
chrX_3271276_3271776	Macrophage&Fibroblast&Endothelium
chrX_3271783_3272283	Macrophage&Fibroblast&Endothelium
chrX_3449186_3449686	Macrophage&Fibroblast
chrX_3627543_3628043	Macrophage
chrX_3651186_3651686	Macrophage
chrX_3694365_3694865	Macrophage
chrX_3695111_3695611	Macrophage
chrX_3762970_3763470	Macrophage
chrX_3785762_3786262	Macrophage
chrX_3794980_3795480	Macrophage&Endothelium
chrX_4825493_4825993	Macrophage
chrX_4925904_4926404	Macrophage
chrX_4935263_4935763	Macrophage
chrX_5388044_5388544	Macrophage
chrX_5650860_5651360	Macrophage
chrX_5726200_5726700	Macrophage
chrX_5771375_5771875	Macrophage
chrX_5776060_5776560	Macrophage&Neutrophil
chrX_5903751_5904251	Macrophage
chrX_6953789_6954289	Macrophage
chrX_7068767_7069267	Macrophage
chrX_7247361_7247861	Macrophage
chrX_7250958_7251458	Macrophage
chrX_7259408_7259908	Macrophage
chrX_7269940_7270440	Macrophage&Fibroblast
chrX_9002976_9003476	Macrophage
chrX_9122464_9122964	Macrophage
chrX_9136046_9136546	Macrophage&Fibroblast
chrX_9144917_9145417	Macrophage&Fibroblast
chrX_9282269_9282769	Macrophage
chrX_9286182_9286682	Macrophage
chrX_9316066_9316566	Macrophage&DC&Neutrophil
chrX_9370887_9371387	Macrophage&Fibroblast
chrX_9442003_9442503	Macrophage
chrX_9453521_9454021	Macrophage&DC
chrX_9455286_9455786	Macrophage
chrX_9499164_9499664	Macrophage
chrX_9533576_9534076	Macrophage&Neutrophil
chrX_9557116_9557616	Macrophage
chrX_9866990_9867490	Macrophage
chrX_9983374_9983874	Macrophage&Neutrophil
chrX_10007590_10008090	Macrophage&Neutrophil
chrX_10102880_10103380	Macrophage
chrX_10130291_10130791	Macrophage
chrX_10137731_10138231	Macrophage&Fibroblast
chrX_10142149_10142649	Macrophage
chrX_10165455_10165955	Macrophage&DC&Neutrophil
chrX_10167484_10167984	Macrophage
chrX_10171254_10171754	Macrophage&DC
chrX_10172974_10173474	Macrophage
chrX_10217143_10217643	Macrophage
chrX_10326556_10327056	Macrophage
chrX_10722711_10723211	Macrophage
chrX_10811191_10811691	Macrophage
chrX_10952591_10953091	Macrophage&Fibroblast
chrX_11108217_11108717	Macrophage
chrX_11349907_11350407	Macrophage
chrX_11367494_11367994	Macrophage&Fibroblast
chrX_11380149_11380649	Macrophage&Fibroblast
chrX_11422375_11422875	Macrophage
chrX_11540667_11541167	Macrophage&Fibroblast
chrX_11724360_11724860	Macrophage
chrX_11756925_11757425	Macrophage
chrX_12610086_12610586	Macrophage
chrX_12865288_12865788	Macrophage&Fibroblast
chrX_12871101_12871601	Macrophage&Fibroblast
chrX_12875365_12875865	Macrophage
chrX_12888353_12888853	Macrophage
chrX_12896863_12897363	Macrophage
chrX_12903669_12904169	Macrophage&Fibroblast
chrX_12906357_12906857	Macrophage&Neutrophil
chrX_12909317_12909817	Macrophage
chrX_12910767_12911267	Macrophage
chrX_12961148_12961648	Macrophage
chrX_12962108_12962608	Macrophage&Neutrophil
chrX_13015762_13016262	Macrophage&DC&Neutrophil
chrX_13016662_13017162	Macrophage&Neutrophil
chrX_13128048_13128548	Macrophage
chrX_13249143_13249643	Macrophage&Fibroblast
chrX_13251266_13251766	Macrophage&DC&Fibroblast
chrX_13271531_13272031	Macrophage
chrX_13305146_13305646	Macrophage&Neutrophil
chrX_13505780_13506280	Macrophage
chrX_13579567_13580067	Macrophage
chrX_13665065_13665565	Macrophage&Fibroblast
chrX_13677976_13678476	Macrophage
chrX_13696708_13697208	Macrophage
chrX_13760372_13760872	Macrophage&Endothelium
chrX_13761512_13762012	Macrophage
chrX_13763414_13763914	Macrophage&Endothelium
chrX_13764215_13764715	Macrophage&Endothelium
chrX_13764718_13765218	Macrophage&Endothelium
chrX_13778874_13779374	Macrophage&Endothelium
chrX_13787113_13787613	Macrophage
chrX_14027404_14027904	Macrophage
chrX_14038657_14039157	Macrophage
chrX_14351605_14352105	Macrophage&Endothelium
chrX_14354508_14355008	Macrophage
chrX_14843594_14844094	Macrophage
chrX_14851924_14852424	Macrophage
chrX_14936513_14937013	Macrophage
chrX_15298144_15298644	Macrophage&Endothelium
chrX_15321382_15321882	Macrophage
chrX_15323759_15324259	Macrophage
chrX_15349790_15350290	Macrophage
chrX_15366447_15366947	Macrophage&Neutrophil
chrX_15438283_15438783	Macrophage
chrX_15676859_15677359	Macrophage&Neutrophil
chrX_15804541_15805041	Macrophage&DC
chrX_15809132_15809632	Macrophage
chrX_15885857_15886357	Macrophage
chrX_15916220_15916720	Macrophage&Endothelium
chrX_15918372_15918872	Macrophage
chrX_16028503_16029003	Macrophage
chrX_16098498_16098998	Macrophage
chrX_16185632_16186132	Macrophage
chrX_16447246_16447746	Macrophage
chrX_16484269_16484769	Macrophage
chrX_16486750_16487250	Macrophage
chrX_16739506_16740006	Macrophage
chrX_16743811_16744311	Macrophage
chrX_16750661_16751161	Macrophage
chrX_16765537_16766037	Macrophage
chrX_16911248_16911748	Macrophage&DC
chrX_16914036_16914536	Macrophage&Neutrophil
chrX_17148960_17149460	Macrophage
chrX_17174309_17174809	Macrophage
chrX_17266032_17266532	Macrophage&Fibroblast
chrX_17527812_17528312	Macrophage&Neutrophil
chrX_17528355_17528855	Macrophage
chrX_17529325_17529825	Macrophage
chrX_17728385_17728885	Macrophage
chrX_17737108_17737608	Macrophage&Fibroblast
chrX_17766130_17766630	Macrophage
chrX_17776746_17777246	Macrophage
chrX_18146957_18147457	Macrophage
chrX_18666539_18667039	Macrophage
chrX_18686428_18686928	Macrophage
chrX_18687893_18688393	Macrophage&Neutrophil
chrX_18917774_18918274	Macrophage&DC
chrX_19342261_19342761	Macrophage
chrX_19554670_19555170	Macrophage
chrX_19594977_19595477	Macrophage&Fibroblast&Endothelium
chrX_19647852_19648352	Macrophage
chrX_19688709_19689209	Macrophage
chrX_19761791_19762291	Macrophage
chrX_19777226_19777726	Macrophage
chrX_19789740_19790240	Macrophage
chrX_19804054_19804554	Macrophage
chrX_19814200_19814700	Macrophage&DC&Neutrophil
chrX_19866519_19867019	Macrophage&Endothelium
chrX_19867046_19867546	Macrophage&Fibroblast&Endothelium
chrX_19924302_19924802	Macrophage
chrX_20140360_20140860	Macrophage
chrX_20374404_20374904	Macrophage
chrX_20402946_20403446	Macrophage
chrX_20668505_20669005	Macrophage
chrX_21883287_21883787	Macrophage
chrX_21905126_21905626	Macrophage
chrX_21926755_21927255	Macrophage
chrX_21932546_21933046	Macrophage
chrX_21941114_21941614	Macrophage
chrX_21950054_21950554	Macrophage
chrX_21955344_21955844	Macrophage&Neutrophil
chrX_21959601_21960101	Macrophage
chrX_21965773_21966273	Macrophage
chrX_21996754_21997254	Macrophage&Neutrophil
chrX_22031933_22032433	Macrophage
chrX_22950250_22950750	Macrophage&Fibroblast
chrX_23681155_23681655	Macrophage
chrX_23782858_23783358	Macrophage
chrX_23784367_23784867	Macrophage
chrX_23786591_23787091	Macrophage&DC
chrX_23787166_23787666	Macrophage
chrX_23787713_23788213	Macrophage&Neutrophil
chrX_23805307_23805807	Macrophage
chrX_23811615_23812115	Macrophage&Endothelium
chrX_23826593_23827093	Macrophage
chrX_23832742_23833242	Macrophage
chrX_23839018_23839518	Macrophage
chrX_23843386_23843886	Macrophage
chrX_23871846_23872346	Macrophage&Neutrophil
chrX_23884609_23885109	Macrophage
chrX_23900125_23900625	Macrophage
chrX_23900964_23901464	Macrophage
chrX_23901772_23902272	Macrophage
chrX_23959602_23960102	Macrophage
chrX_24025198_24025698	Macrophage
chrX_24151854_24152354	Macrophage
chrX_24184156_24184656	Macrophage
chrX_24204914_24205414	Macrophage
chrX_24261087_24261587	Macrophage&Neutrophil
chrX_24276003_24276503	Macrophage
chrX_24363157_24363657	Macrophage
chrX_24399459_24399959	Macrophage
chrX_24412908_24413408	Macrophage
chrX_24428484_24428984	Macrophage&Endothelium
chrX_24479036_24479536	Macrophage
chrX_24554280_24554780	Macrophage
chrX_24733167_24733667	Macrophage&Neutrophil
chrX_24901107_24901607	Macrophage
chrX_29487626_29488126	Macrophage
chrX_30574198_30574698	Macrophage
chrX_30579739_30580239	Macrophage&Neutrophil
chrX_30588708_30589208	Macrophage&DC
chrX_30590304_30590804	Macrophage
chrX_30596676_30597176	Macrophage
chrX_30613076_30613576	Macrophage&Neutrophil
chrX_30613678_30614178	Macrophage&Neutrophil
chrX_30618325_30618825	Macrophage
chrX_30621122_30621622	Macrophage&DC
chrX_30643478_30643978	Macrophage&DC&Neutrophil
chrX_30851474_30851974	Macrophage
chrX_31128828_31129328	Macrophage
chrX_31139914_31140414	Macrophage
chrX_31221059_31221559	Macrophage
chrX_31464275_31464775	Macrophage&Fibroblast
chrX_35490847_35491347	Macrophage
chrX_35699694_35700194	Macrophage&DC
chrX_35802912_35803412	Macrophage
chrX_35840942_35841442	Macrophage
chrX_35842575_35843075	Macrophage&Fibroblast
chrX_35868433_35868933	Macrophage
chrX_37347344_37347844	Macrophage&Fibroblast
chrX_37765420_37765920	Macrophage&Neutrophil
chrX_37781772_37782272	Macrophage&Neutrophil
chrX_37783341_37783841	Macrophage&Neutrophil
chrX_37800735_37801235	Macrophage&Neutrophil
chrX_37802044_37802544	Macrophage
chrX_37812071_37812571	Macrophage
chrX_38219880_38220380	Macrophage&Endothelium
chrX_38221351_38221851	Macrophage&Fibroblast
chrX_38230194_38230694	Macrophage
chrX_38347096_38347596	Macrophage&DC&Neutrophil
chrX_38362869_38363369	Macrophage&Endothelium
chrX_38365898_38366398	Macrophage
chrX_38379015_38379515	Macrophage
chrX_38618110_38618610	Macrophage&Endothelium
chrX_38704385_38704885	Macrophage
chrX_38803189_38803689	Macrophage
chrX_38848598_38849098	Macrophage&DC
chrX_38862565_38863065	Macrophage
chrX_38868794_38869294	Macrophage&Neutrophil&Fibroblast
chrX_38870336_38870836	Macrophage
chrX_38887210_38887710	Macrophage
chrX_38968334_38968834	Macrophage&Fibroblast
chrX_39169944_39170444	Macrophage
chrX_39434602_39435102	Macrophage
chrX_39452358_39452858	Macrophage
chrX_39562985_39563485	Macrophage&Fibroblast
chrX_39619778_39620278	Macrophage&Endothelium
chrX_39749654_39750154	Macrophage
chrX_39780166_39780666	Macrophage&Neutrophil
chrX_39802305_39802805	Macrophage&Fibroblast
chrX_39809321_39809821	Macrophage
chrX_39897390_39897890	Macrophage&Fibroblast
chrX_39903172_39903672	Macrophage
chrX_39903857_39904357	Macrophage
chrX_39908306_39908806	Macrophage&Fibroblast
chrX_40109592_40110092	Macrophage&Fibroblast
chrX_40145041_40145541	Macrophage&Fibroblast
chrX_40149993_40150493	Macrophage
chrX_40152846_40153346	Macrophage
chrX_40154952_40155452	Macrophage&Fibroblast&Endothelium
chrX_40167845_40168345	Macrophage
chrX_40172290_40172790	Macrophage&Fibroblast
chrX_40179226_40179726	Macrophage&DC&Neutrophil&Endothelium
chrX_40205620_40206120	Macrophage
chrX_40273338_40273838	Macrophage&Fibroblast&Endothelium
chrX_40380589_40381089	Macrophage
chrX_40424247_40424747	Macrophage
chrX_40434923_40435423	Macrophage&Fibroblast
chrX_40439510_40440010	Macrophage
chrX_40445606_40446106	Macrophage
chrX_40577970_40578470	Macrophage&Neutrophil
chrX_40579120_40579620	Macrophage
chrX_40582763_40583263	Macrophage
chrX_40716016_40716516	Macrophage&Neutrophil
chrX_40748921_40749421	Macrophage
chrX_40773774_40774274	Macrophage
chrX_40776021_40776521	Macrophage
chrX_40871321_40871821	Macrophage&Endothelium
chrX_40933803_40934303	Macrophage
chrX_40945258_40945758	Macrophage&DC
chrX_40951355_40951855	Macrophage
chrX_40964530_40965030	Macrophage
chrX_40965186_40965686	Macrophage
chrX_41005313_41005813	Macrophage&Neutrophil&Endothelium
chrX_41018623_41019123	Macrophage
chrX_41029228_41029728	Macrophage
chrX_41238508_41239008	Macrophage
chrX_41240446_41240946	Macrophage&DC&Neutrophil
chrX_41261635_41262135	Macrophage
chrX_41297824_41298324	Macrophage
chrX_41300958_41301458	Macrophage
chrX_41302861_41303361	Macrophage
chrX_41308831_41309331	Macrophage
chrX_41317415_41317915	Macrophage
chrX_41323153_41323653	Macrophage&DC&Endothelium
chrX_41353390_41353890	Macrophage
chrX_41353977_41354477	Macrophage&Endothelium
chrX_41435658_41436158	Macrophage&Neutrophil&Endothelium
chrX_41491640_41492140	Macrophage&Fibroblast&Endothelium
chrX_41624165_41624665	Macrophage
chrX_41634247_41634747	Macrophage
chrX_41688107_41688607	Macrophage
chrX_41708879_41709379	Macrophage
chrX_41722808_41723308	Macrophage&Neutrophil
chrX_43741773_43742273	Macrophage
chrX_43750040_43750540	Macrophage
chrX_43976114_43976614	Macrophage
chrX_44011413_44011913	Macrophage
chrX_44012635_44013135	Macrophage&DC
chrX_44228535_44229035	Macrophage
chrX_44462710_44463210	Macrophage&Endothelium
chrX_44536008_44536508	Macrophage
chrX_44596187_44596687	Macrophage
chrX_44747256_44747756	Macrophage&DC
chrX_44873969_44874469	Macrophage
chrX_44997843_44998343	Macrophage
chrX_45171337_45171837	Macrophage&DC
chrX_45714846_45715346	Macrophage
chrX_45788893_45789393	Macrophage&Fibroblast&Endothelium
chrX_45803555_45804055	Macrophage&DC
chrX_45804262_45804762	Macrophage
chrX_46576320_46576820	Macrophage&Fibroblast&Endothelium
chrX_46582914_46583414	Macrophage&Endothelium
chrX_46585774_46586274	Macrophage
chrX_46597685_46598185	Macrophage&Endothelium
chrX_46627054_46627554	Macrophage&Endothelium
chrX_46629320_46629820	Macrophage&Endothelium
chrX_46637777_46638277	Macrophage
chrX_46643594_46644094	Macrophage
chrX_46649369_46649869	Macrophage&Fibroblast&Endothelium
chrX_46716625_46717125	Macrophage
chrX_46750780_46751280	Macrophage&DC
chrX_46780395_46780895	Macrophage
chrX_46784347_46784847	Macrophage
chrX_46792316_46792816	Macrophage
chrX_46833779_46834279	Macrophage
chrX_46840135_46840635	Macrophage&Fibroblast
chrX_46865163_46865663	Macrophage
chrX_47197470_47197970	Macrophage
chrX_47512316_47512816	Macrophage
chrX_47516132_47516632	Macrophage
chrX_47551702_47552202	Macrophage
chrX_47564115_47564615	Macrophage
chrX_47577340_47577840	Macrophage&Endothelium
chrX_47578595_47579095	Macrophage&DC&Endothelium
chrX_47579440_47579940	Macrophage&DC
chrX_47586157_47586657	Macrophage
chrX_47604931_47605431	Macrophage
chrX_47630137_47630637	Macrophage&DC&Neutrophil
chrX_47630694_47631194	Macrophage
chrX_47632612_47633112	Macrophage&DC&Neutrophil
chrX_47634070_47634570	Macrophage&Neutrophil
chrX_47643882_47644382	Macrophage&Endothelium
chrX_47662190_47662690	Macrophage
chrX_47676439_47676939	Macrophage
chrX_47683685_47684185	Macrophage&Fibroblast
chrX_47743537_47744037	Macrophage
chrX_47745458_47745958	Macrophage
chrX_48492284_48492784	Macrophage
chrX_48667375_48667875	Macrophage&Neutrophil
chrX_48680392_48680892	Macrophage&DC&Neutrophil
chrX_48682750_48683250	Macrophage&DC&Neutrophil
chrX_48752452_48752952	Macrophage
chrX_48753890_48754390	Macrophage
chrX_48813586_48814086	Macrophage&Neutrophil
chrX_49039673_49040173	Macrophage&Neutrophil&Fibroblast
chrX_49041887_49042387	Macrophage&Neutrophil&Fibroblast
chrX_49878730_49879230	Macrophage&Fibroblast&Endothelium
chrX_49892447_49892947	Macrophage
chrX_49934131_49934631	Macrophage
chrX_49947726_49948226	Macrophage
chrX_49958815_49959315	Macrophage
chrX_49959813_49960313	Macrophage&Fibroblast
chrX_49977195_49977695	Macrophage&DC
chrX_49992770_49993270	Macrophage
chrX_50002313_50002813	Macrophage
chrX_50036412_50036912	Macrophage&Endothelium
chrX_52920683_52921183	Macrophage
chrX_53262993_53263493	Macrophage
chrX_53268134_53268634	Macrophage
chrX_53313626_53314126	Macrophage
chrX_53319310_53319810	Macrophage&Neutrophil
chrX_53337017_53337517	Macrophage
chrX_53374470_53374970	Macrophage
chrX_53412362_53412862	Macrophage&Neutrophil
chrX_53442220_53442720	Macrophage
chrX_53511237_53511737	Macrophage
chrX_53594316_53594816	Macrophage
chrX_53595283_53595783	Macrophage
chrX_53723739_53724239	Macrophage
chrX_53726901_53727401	Macrophage&Fibroblast
chrX_54045897_54046397	Macrophage&Fibroblast
chrX_54177600_54178100	Macrophage
chrX_54980291_54980791	Macrophage
chrX_54995039_54995539	Macrophage&DC
chrX_55000727_55001227	Macrophage
chrX_55008756_55009256	Macrophage&Endothelium
chrX_55484896_55485396	Macrophage
chrX_55705029_55705529	Macrophage
chrX_56782267_56782767	Macrophage&DC
chrX_56791414_56791914	Macrophage
chrX_57905063_57905563	Macrophage
chrX_57909930_57910430	Macrophage
chrX_57915651_57916151	Macrophage
chrX_63670164_63670664	Macrophage
chrX_63757976_63758476	Macrophage
chrX_63765684_63766184	Macrophage&Neutrophil
chrX_63993880_63994380	Macrophage
chrX_65677846_65678346	Macrophage&Fibroblast&Endothelium
chrX_65686196_65686696	Macrophage&Neutrophil&Endothelium
chrX_65720445_65720945	Macrophage&Endothelium
chrX_65745384_65745884	Macrophage
chrX_65891791_65892291	Macrophage
chrX_66008359_66008859	Macrophage
chrX_66013902_66014402	Macrophage&Neutrophil
chrX_66038227_66038727	Macrophage
chrX_66039898_66040398	Macrophage
chrX_66050092_66050592	Macrophage&DC
chrX_66051884_66052384	Macrophage
chrX_66053403_66053903	Macrophage
chrX_66601477_66601977	Macrophage
chrX_67328443_67328943	Macrophage
chrX_67695670_67696170	Macrophage&Fibroblast
chrX_67723618_67724118	Macrophage
chrX_67725955_67726455	Macrophage
chrX_67780795_67781295	Macrophage&DC&Fibroblast&Endothelium
chrX_68084726_68085226	Macrophage
chrX_68180622_68181122	Macrophage&Endothelium
chrX_68203599_68204099	Macrophage
chrX_68204503_68205003	Macrophage
chrX_68261127_68261627	Macrophage&Glial
chrX_68415262_68415762	Macrophage
chrX_68419884_68420384	Macrophage&DC&Neutrophil
chrX_68421556_68422056	Macrophage
chrX_68443127_68443627	Macrophage
chrX_68596823_68597323	Macrophage
chrX_68659237_68659737	Macrophage&Endothelium
chrX_68665456_68665956	Macrophage&Endothelium
chrX_68666526_68667026	Macrophage&DC
chrX_68672449_68672949	Macrophage&Endothelium
chrX_68677587_68678087	Macrophage
chrX_68684230_68684730	Macrophage&DC&Fibroblast&Endothelium
chrX_68684807_68685307	Macrophage
chrX_68686023_68686523	Macrophage&Fibroblast&Endothelium
chrX_68686559_68687059	Macrophage&Endothelium
chrX_68695352_68695852	Macrophage
chrX_68696208_68696708	Macrophage&Endothelium
chrX_68697470_68697970	Macrophage&Endothelium
chrX_68699930_68700430	Macrophage&DC&Endothelium
chrX_68700466_68700966	Macrophage&Endothelium
chrX_68703283_68703783	Macrophage&Endothelium
chrX_68703799_68704299	Macrophage&Endothelium
chrX_68746971_68747471	Macrophage
chrX_68831996_68832496	Macrophage&Endothelium
chrX_68865261_68865761	Macrophage&DC
chrX_68889215_68889715	Macrophage&Neutrophil
chrX_68994603_68995103	Macrophage
chrX_69028323_69028823	Macrophage&Endothelium
chrX_69152444_69152944	Macrophage&Endothelium
chrX_69158657_69159157	Macrophage&Fibroblast&Endothelium
chrX_69180952_69181452	Macrophage
chrX_69184994_69185494	Macrophage
chrX_69618798_69619298	Macrophage
chrX_70336647_70337147	Macrophage
chrX_70338214_70338714	Macrophage
chrX_70488840_70489340	Macrophage
chrX_70998428_70998928	Macrophage&Fibroblast
chrX_71047826_71048326	Macrophage&DC
chrX_71058062_71058562	Macrophage&Neutrophil
chrX_71151374_71151874	Macrophage
chrX_71171290_71171790	Macrophage&Neutrophil
chrX_71231529_71232029	Macrophage
chrX_71251386_71251886	Macrophage
chrX_71301404_71301904	Macrophage&Fibroblast
chrX_71302770_71303270	Macrophage&Endothelium
chrX_71320119_71320619	Macrophage
chrX_71476059_71476559	Macrophage
chrX_71549941_71550441	Macrophage&Neutrophil
chrX_71999033_71999533	Macrophage
chrX_72057257_72057757	Macrophage
chrX_72079503_72080003	Macrophage&Neutrophil&Endothelium
chrX_72080032_72080532	Macrophage&Neutrophil&Endothelium
chrX_72097014_72097514	Macrophage&Neutrophil
chrX_72098076_72098576	Macrophage&Neutrophil
chrX_72108127_72108627	Macrophage&Neutrophil
chrX_72123798_72124298	Macrophage&Neutrophil&Fibroblast&Endothelium
chrX_72382246_72382746	Macrophage
chrX_72391067_72391567	Macrophage
chrX_72644897_72645397	Macrophage
chrX_74280687_74281187	Macrophage
chrX_74287278_74287778	Macrophage
chrX_74339997_74340497	Macrophage
chrX_74381826_74382326	Macrophage
chrX_74382533_74383033	Macrophage
chrX_74451097_74451597	Macrophage
chrX_75278960_75279460	Macrophage
chrX_75522414_75522914	Macrophage&Fibroblast&Endothelium
chrX_77584955_77585455	Macrophage
chrX_77935829_77936329	Macrophage
chrX_78116702_78117202	Macrophage
chrX_78314467_78314967	Macrophage
chrX_78349240_78349740	Macrophage
chrX_78931699_78932199	Macrophage&Fibroblast&Endothelium
chrX_79036121_79036621	Macrophage
chrX_81194869_81195369	Macrophage
chrX_81205502_81206002	Macrophage
chrX_81355295_81355795	Macrophage&Endothelium
chrX_81361719_81362219	Macrophage
chrX_81392326_81392826	Macrophage
chrX_84340949_84341449	Macrophage
chrX_84415115_84415615	Macrophage
chrX_84479067_84479567	Macrophage
chrX_84501621_84502121	Macrophage&Fibroblast
chrX_84715279_84715779	Macrophage&Neutrophil
chrX_84871241_84871741	Macrophage
chrX_84873110_84873610	Macrophage
chrX_85882535_85883035	Macrophage
chrX_85892234_85892734	Macrophage
chrX_85988358_85988858	Macrophage
chrX_86021329_86021829	Macrophage
chrX_96578784_96579284	Macrophage
chrX_96591383_96591883	Macrophage
chrX_96685787_96686287	Macrophage
chrX_96707808_96708308	Macrophage
chrX_96722631_96723131	Macrophage
chrX_96861110_96861610	Macrophage
chrX_97529477_97529977	Macrophage
chrX_97617092_97617592	Macrophage
chrX_100643929_100644429	Macrophage&Fibroblast
chrX_100649984_100650484	Macrophage&Fibroblast&Endothelium
chrX_101395476_101395976	Macrophage
chrX_101411934_101412434	Macrophage
chrX_101418043_101418543	Macrophage&Neutrophil&Fibroblast&Endothelium
chrX_101596017_101596517	Macrophage
chrX_101640869_101641369	Macrophage
chrX_101664332_101664832	Macrophage
chrX_102950868_102951368	Macrophage
chrX_102985189_102985689	Macrophage
chrX_103217080_103217580	Macrophage
chrX_103276642_103277142	Macrophage&Fibroblast
chrX_103491176_103491676	Macrophage
chrX_103585954_103586454	Macrophage
chrX_107228114_107228614	Macrophage
chrX_107370783_107371283	Macrophage
chrX_107398066_107398566	Macrophage
chrX_107405302_107405802	Macrophage
chrX_107610601_107611101	Macrophage
chrX_107675703_107676203	Macrophage
chrX_107684883_107685383	Macrophage&DC&Neutrophil&Endothelium
chrX_107686769_107687269	Macrophage
chrX_107690960_107691460	Macrophage
chrX_107721839_107722339	Macrophage&Fibroblast
chrX_107753190_107753690	Macrophage&Endothelium
chrX_109362026_109362526	Macrophage
chrX_109501163_109501663	Macrophage
chrX_109600071_109600571	Macrophage&Fibroblast
chrX_109624986_109625486	Macrophage&Fibroblast
chrX_109720946_109721446	Macrophage
chrX_109735032_109735532	Macrophage&Neutrophil
chrX_109740875_109741375	Macrophage
chrX_109830822_109831322	Macrophage&Neutrophil&Fibroblast
chrX_109844397_109844897	Macrophage
chrX_109855382_109855882	Macrophage
chrX_109878186_109878686	Macrophage&Neutrophil
chrX_109880531_109881031	Macrophage&DC&Neutrophil
chrX_109886093_109886593	Macrophage
chrX_109889674_109890174	Macrophage&Neutrophil
chrX_110010968_110011468	Macrophage
chrX_110108485_110108985	Macrophage
chrX_110174993_110175493	Macrophage
chrX_110276739_110277239	Macrophage
chrX_110331599_110332099	Macrophage
chrX_110743377_110743877	Macrophage
chrX_110748368_110748868	Macrophage
chrX_110795738_110796238	Macrophage&Endothelium
chrX_111443907_111444407	Macrophage
chrX_111453177_111453677	Macrophage
chrX_111503485_111503985	Macrophage
chrX_111504906_111505406	Macrophage
chrX_111566666_111567166	Macrophage
chrX_111567479_111567979	Macrophage
chrX_111620007_111620507	Macrophage
chrX_111857630_111858130	Macrophage
chrX_112010716_112011216	Macrophage
chrX_112051565_112052065	Macrophage
chrX_112662505_112663005	Macrophage
chrX_112664875_112665375	Macrophage
chrX_112668990_112669490	Macrophage
chrX_112669779_112670279	Macrophage
chrX_112734155_112734655	Macrophage&Fibroblast
chrX_112735123_112735623	Macrophage
chrX_113868136_113868636	Macrophage
chrX_113908588_113909088	Macrophage
chrX_115311424_115311924	Macrophage
chrX_115499074_115499574	Macrophage&DC
chrX_115504045_115504545	Macrophage&DC
chrX_115642282_115642782	Macrophage
chrX_115650855_115651355	Macrophage
chrX_118326472_118326972	Macrophage
chrX_118350159_118350659	Macrophage
chrX_118437210_118437710	Macrophage
chrX_118506746_118507246	Macrophage&Endothelium
chrX_118510015_118510515	Macrophage
chrX_118520462_118520962	Macrophage
chrX_118525272_118525772	Macrophage
chrX_118530456_118530956	Macrophage
chrX_118538353_118538853	Macrophage
chrX_118544786_118545286	Macrophage
chrX_118552458_118552958	Macrophage
chrX_118558848_118559348	Macrophage
chrX_118593335_118593835	Macrophage
chrX_118594952_118595452	Macrophage&Neutrophil
chrX_118614079_118614579	Macrophage&Neutrophil
chrX_118630818_118631318	Macrophage
chrX_118675280_118675780	Macrophage&Neutrophil
chrX_118706609_118707109	Macrophage&Neutrophil
chrX_118709655_118710155	Macrophage&Neutrophil
chrX_118714494_118714994	Macrophage
chrX_118715880_118716380	Macrophage
chrX_118721034_118721534	Macrophage&Neutrophil
chrX_118730709_118731209	Macrophage&Endothelium
chrX_118802803_118803303	Macrophage
chrX_118803992_118804492	Macrophage
chrX_118839217_118839717	Macrophage
chrX_118900448_118900948	Macrophage
chrX_118978306_118978806	Macrophage
chrX_118988971_118989471	Macrophage
chrX_119016969_119017469	Macrophage
chrX_119028852_119029352	Macrophage
chrX_119089560_119090060	Macrophage
chrX_119226338_119226838	Macrophage
chrX_119231414_119231914	Macrophage
chrX_119402530_119403030	Macrophage
chrX_119529870_119530370	Macrophage&Fibroblast
chrX_119694483_119694983	Macrophage
chrX_119774152_119774652	Macrophage
chrX_120000422_120000922	Macrophage
chrX_120036756_120037256	Macrophage
chrX_120142770_120143270	Macrophage
chrX_120144126_120144626	Macrophage&Fibroblast
chrX_120262765_120263265	Macrophage&DC&Endothelium
chrX_120264277_120264777	Macrophage&Endothelium
chrX_120284802_120285302	Macrophage
chrX_120286926_120287426	Macrophage
chrX_120304220_120304720	Macrophage
chrX_120306613_120307113	Macrophage
chrX_120463196_120463696	Macrophage&Endothelium
chrX_120489029_120489529	Macrophage
chrX_121559075_121559575	Macrophage&Endothelium
chrX_121671594_121672094	Macrophage
chrX_123685188_123685688	Macrophage
chrX_123770383_123770883	Macrophage
chrX_123964017_123964517	Macrophage
chrX_123972054_123972554	Macrophage
chrX_123993269_123993769	Macrophage
chrX_123994664_123995164	Macrophage
chrX_124208638_124209138	Macrophage&Neutrophil
chrX_124344209_124344709	Macrophage
chrX_124415317_124415817	Macrophage
chrX_127555929_127556429	Macrophage
chrX_127571885_127572385	Macrophage
chrX_128471343_128471843	Macrophage
chrX_129258955_129259455	Macrophage
chrX_129566020_129566520	Macrophage&Fibroblast
chrX_129642645_129643145	Macrophage
chrX_129731159_129731659	Macrophage&DC&Neutrophil
chrX_129782646_129783146	Macrophage&Neutrophil
chrX_129997052_129997552	Macrophage&Neutrophil
chrX_130118948_130119448	Macrophage&Fibroblast
chrX_130173884_130174384	Macrophage&Neutrophil&Fibroblast
chrX_130413359_130413859	Macrophage&Fibroblast
chrX_130726447_130726947	Macrophage
chrX_130846724_130847224	Macrophage
chrX_131822193_131822693	Macrophage&Endothelium
chrX_132092385_132092885	Macrophage
chrX_132484661_132485161	Macrophage
chrX_133346017_133346517	Macrophage
chrX_133448550_133449050	Macrophage
chrX_133522989_133523489	Macrophage&Endothelium
chrX_133544118_133544618	Macrophage
chrX_133546517_133547017	Macrophage
chrX_133555723_133556223	Macrophage
chrX_133557479_133557979	Macrophage
chrX_133574710_133575210	Macrophage
chrX_133598896_133599396	Macrophage
chrX_133608395_133608895	Macrophage&DC&Endothelium
chrX_133609075_133609575	Macrophage
chrX_133646268_133646768	Macrophage&Fibroblast
chrX_134368059_134368559	Macrophage
chrX_134469448_134469948	Macrophage
chrX_134548332_134548832	Macrophage
chrX_134554306_134554806	Macrophage
chrX_134570864_134571364	Macrophage
chrX_134588267_134588767	Macrophage
chrX_134622173_134622673	Macrophage&Fibroblast
chrX_134626848_134627348	Macrophage
chrX_134641294_134641794	Macrophage
chrX_134661252_134661752	Macrophage&Endothelium
chrX_134671296_134671796	Macrophage
chrX_134692078_134692578	Macrophage
chrX_134745961_134746461	Macrophage&DC&Neutrophil
chrX_134861594_134862094	Macrophage
chrX_134924921_134925421	Macrophage
chrX_134963147_134963647	Macrophage
chrX_135347311_135347811	Macrophage&Neutrophil&Fibroblast
chrX_135982746_135983246	Macrophage
chrX_136191182_136191682	Macrophage&Endothelium
chrX_136193022_136193522	Macrophage
chrX_136228740_136229240	Macrophage
chrX_136390466_136390966	Macrophage
chrX_136778861_136779361	Macrophage
chrX_136784215_136784715	Macrophage
chrX_136797728_136798228	Macrophage
chrX_136828762_136829262	Macrophage&Endothelium
chrX_136829351_136829851	Macrophage&Endothelium
chrX_136850409_136850909	Macrophage&Fibroblast
chrX_136856542_136857042	Macrophage&DC
chrX_136862583_136863083	Macrophage
chrX_136886176_136886676	Macrophage
chrX_137428098_137428598	Macrophage
chrX_137565168_137565668	Macrophage&Fibroblast
chrX_138874498_138874998	Macrophage
chrX_138982300_138982800	Macrophage
chrX_139113565_139114065	Macrophage
chrX_139782983_139783483	Macrophage
chrX_139852866_139853366	Macrophage
chrX_139892502_139893002	Macrophage
chrX_139918449_139918949	Macrophage
chrX_140066253_140066753	Macrophage
chrX_143632958_143633458	Macrophage&Fibroblast
chrX_143633938_143634438	Macrophage&Fibroblast
chrX_143634599_143635099	Macrophage
chrX_147896263_147896763	Macrophage&DC
chrX_148069729_148070229	Macrophage&DC
chrX_148416837_148417337	Macrophage
chrX_148418241_148418741	Macrophage
chrX_148815959_148816459	Macrophage&Neutrophil
chrX_148917374_148917874	Macrophage
chrX_149472657_149473157	Macrophage
chrX_149473919_149474419	Macrophage
chrX_149516138_149516638	Macrophage&Neutrophil
chrX_149536219_149536719	Macrophage
chrX_149544213_149544713	Macrophage
chrX_149611571_149612071	Macrophage
chrX_149904049_149904549	Macrophage
chrX_150063604_150064104	Macrophage
chrX_150191736_150192236	Macrophage
chrX_150202729_150203229	Macrophage&Endothelium
chrX_150203290_150203790	Macrophage
chrX_150337935_150338435	Macrophage
chrX_150527066_150527566	Macrophage&Neutrophil
chrX_150568231_150568731	Macrophage
chrX_150607167_150607667	Macrophage
chrX_150618864_150619364	Macrophage&Neutrophil
chrX_150649022_150649522	Macrophage&Fibroblast
chrX_150649544_150650044	Macrophage&Fibroblast
chrX_150651836_150652336	Macrophage
chrX_150686827_150687327	Macrophage
chrX_150703470_150703970	Macrophage&Neutrophil
chrX_150729873_150730373	Macrophage&Neutrophil
chrX_150779350_150779850	Macrophage
chrX_150779923_150780423	Macrophage
chrX_150812883_150813383	Macrophage
chrX_150975853_150976353	Macrophage&Endothelium
chrX_150985124_150985624	Macrophage
chrX_151030778_151031278	Macrophage
chrX_151042793_151043293	Macrophage
chrX_152907063_152907563	Macrophage
chrX_152991031_152991531	Macrophage
chrX_152991677_152992177	Macrophage
chrX_153386066_153386566	Macrophage
chrX_153414781_153415281	Macrophage&Fibroblast
chrX_153416273_153416773	Macrophage
chrX_153416991_153417491	Macrophage
chrX_153569451_153569951	Macrophage
chrX_153608332_153608832	Macrophage
chrX_153667815_153668315	Macrophage
chrX_153685973_153686473	Macrophage
chrX_153714051_153714551	Macrophage
chrX_153726151_153726651	Macrophage&Neutrophil
chrX_153731355_153731855	Macrophage
chrX_153732283_153732783	Macrophage&DC
chrX_153793232_153793732	Macrophage
chrX_153805635_153806135	Macrophage
chrX_153824960_153825460	Macrophage
chrX_153904310_153904810	Macrophage&Endothelium
chrX_153949321_153949821	Macrophage&Neutrophil&Endothelium
chrX_153954093_153954593	Macrophage
chrX_153992174_153992674	Macrophage&Neutrophil
chrX_154001508_154002008	Macrophage
chrX_154020424_154020924	Macrophage
chrX_154021056_154021556	Macrophage
chrX_154063932_154064432	Macrophage
chrX_154084714_154085214	Macrophage
chrX_154300795_154301295	Macrophage&Neutrophil
chrX_154310166_154310666	Macrophage&Neutrophil
chrX_154384182_154384682	Macrophage&Neutrophil
chrX_154406680_154407180	Macrophage
chrX_154424083_154424583	Macrophage&Endothelium
chrX_154427321_154427821	Macrophage
chrX_154430436_154430936	Macrophage
chrX_154431287_154431787	Macrophage&Neutrophil
chrX_154541886_154542386	Macrophage&Neutrophil
chrX_154545926_154546426	Macrophage
chrX_154696173_154696673	Macrophage&Fibroblast
chrX_154723676_154724176	Macrophage&Neutrophil
chrX_154727889_154728389	Macrophage&Fibroblast&Endothelium
chrX_154785730_154786230	Macrophage&Neutrophil
chrX_154794950_154795450	Macrophage&Neutrophil
chrX_154802087_154802587	Macrophage&Neutrophil
chrX_154804273_154804773	Macrophage
chrX_155017096_155017596	Macrophage&Fibroblast
chrX_155022190_155022690	Macrophage&Endothelium
chrX_155071759_155072259	Macrophage
chrX_155083150_155083650	Macrophage
chrX_155333352_155333852	Macrophage&Fibroblast&Endothelium
chrX_155334915_155335415	Macrophage&DC&Fibroblast&Endothelium
chrX_155873064_155873564	Macrophage
chrX_155888137_155888637	Macrophage
chrX_155891422_155891922	Macrophage
chr1_16090003_16090503	DC
chr1_19469303_19469803	DC
chr1_19689756_19690256	DC
chr1_22087998_22088498	DC&Neutrophil
chr1_27135447_27135947	DC
chr1_36458839_36459339	DC
chr1_39098561_39099061	DC
chr1_40825329_40825829	DC&Endothelium
chr1_57639843_57640343	DC
chr1_58165049_58165549	DC
chr1_84450852_84451352	DC
chr1_84853790_84854290	DC
chr1_109084572_109085072	DC
chr1_109755571_109756071	DC
chr1_110963798_110964298	DC
chr1_113904714_113905214	DC
chr1_151002210_151002710	DC&Neutrophil
chr1_154607980_154608480	DC
chr1_161744012_161744512	DC
chr1_166884905_166885405	DC
chr1_171316836_171317336	DC
chr1_173824342_173824842	DC
chr1_200240607_200241107	DC&Fibroblast&Endothelium
chr1_203135829_203136329	DC
chr1_208234684_208235184	DC
chr1_219882930_219883430	DC
chr1_234114548_234115048	DC
chr10_17961550_17962050	DC
chr10_47256598_47257098	DC
chr10_60074236_60074736	DC
chr10_67884307_67884807	DC
chr10_73501063_73501563	DC
chr10_78568585_78569085	DC
chr10_79929347_79929847	DC&Fibroblast&Endothelium
chr10_96043910_96044410	DC
chr10_98619454_98619954	DC
chr10_102245728_102246228	DC
chr10_102393529_102394029	DC
chr10_110348167_110348667	DC
chr10_113267570_113268070	DC&Fibroblast
chr11_6481129_6481629	DC
chr11_10898947_10899447	DC
chr11_42085652_42086152	DC&Neutrophil
chr11_44420509_44421009	DC
chr11_65386334_65386834	DC
chr11_65575686_65576186	DC
chr11_68437299_68437799	DC&Endothelium
chr11_72102002_72102502	DC
chr11_77450799_77451299	DC
chr11_104556540_104557040	DC
chr11_115926243_115926743	DC
chr11_121769176_121769676	DC
chr11_131658847_131659347	DC
chr12_13206172_13206672	DC&Endothelium
chr12_21431644_21432144	DC
chr12_25554302_25554802	DC
chr12_29164697_29165197	DC
chr12_47903849_47904349	DC
chr12_48853162_48853662	DC
chr12_49057831_49058331	DC
chr12_49776852_49777352	DC
chr12_66172879_66173379	DC&Neutrophil
chr12_96036735_96037235	DC
chr12_100567912_100568412	DC
chr12_104133267_104133767	DC&Neutrophil
chr12_108745357_108745857	DC
chr12_110060190_110060690	DC&Glial
chr12_111024113_111024613	DC
chr12_123242018_123242518	DC&Endothelium
chr13_29125930_29126430	DC
chr13_29132259_29132759	DC
chr13_41132524_41133024	DC
chr13_73224654_73225154	DC&Neutrophil
chr13_91278847_91279347	DC
chr14_21036709_21037209	DC
chr14_49599507_49600007	DC
chr14_50831060_50831560	DC
chr14_75283854_75284354	DC
chr14_77099402_77099902	DC
chr14_100122388_100122888	DC&Neutrophil&Fibroblast
chr15_40844687_40845187	DC
chr15_42544748_42545248	DC&Neutrophil
chr15_65812835_65813335	DC
chr15_66483163_66483663	DC
chr15_80674139_80674639	DC
chr15_81948686_81949186	DC
chr16_10995480_10995980	DC
chr16_17470763_17471263	DC
chr16_19095620_19096120	DC
chr16_81096199_81096699	DC
chr17_2066286_2066786	DC&Fibroblast&Endothelium
chr17_4509850_4510350	DC&Endothelium
chr17_4869387_4869887	DC
chr17_8849584_8850084	DC&Neutrophil
chr17_17354840_17355340	DC
chr17_28597492_28597992	DC
chr17_29638939_29639439	DC
chr17_29639462_29639962	DC&Fibroblast
chr17_31675297_31675797	DC
chr17_43833640_43834140	DC
chr17_43917669_43918169	DC
chr17_44898514_44899014	DC
chr17_45380013_45380513	DC
chr17_59544227_59544727	DC
chr17_59706809_59707309	DC
chr17_61218406_61218906	DC&Neutrophil&Fibroblast
chr17_64496849_64497349	DC
chr17_77612109_77612609	DC
chr17_82983351_82983851	DC
chr17_83149666_83150166	DC
chr18_8529622_8530122	DC
chr18_46408638_46409138	DC
chr19_4637293_4637793	DC&Neutrophil
chr19_8504121_8504621	DC&Neutrophil
chr19_11988370_11988870	DC
chr19_39406574_39407074	DC
chr19_40355988_40356488	DC
chr19_40750390_40750890	DC
chr19_40802783_40803283	DC&Endothelium
chr19_42521325_42521825	DC&Neutrophil
chr19_44742935_44743435	DC
chr19_51340240_51340740	DC
chr2_7881437_7881937	DC&Neutrophil
chr2_27370215_27370715	DC
chr2_37825554_37826054	DC
chr2_43326154_43326654	DC
chr2_55050984_55051484	DC
chr2_101030986_101031486	DC
chr2_101560864_101561364	DC
chr2_102057802_102058302	DC&Fibroblast&Endothelium
chr2_105571511_105572011	DC
chr2_111037081_111037581	DC
chr2_136121140_136121640	DC
chr2_148720451_148720951	DC
chr2_158101381_158101881	DC
chr2_168166179_168166679	DC
chr2_172101335_172101835	DC
chr2_173123378_173123878	DC
chr2_178914201_178914701	DC
chr2_197434349_197434849	DC
chr2_207529546_207530046	DC&Neutrophil
chr2_212904569_212905069	DC&Neutrophil
chr20_1782081_1782581	DC&Neutrophil
chr20_5947229_5947729	DC
chr20_33268920_33269420	DC
chr20_35771689_35772189	DC
chr20_48844400_48844900	DC
chr21_15437892_15438392	DC
chr21_32717953_32718453	DC&Neutrophil
chr21_39084935_39085435	DC
chr22_17637771_17638271	DC
chr22_22344551_22345051	DC
chr22_36209397_36209897	DC
chr22_36276602_36277102	DC
chr22_36776131_36776631	DC
chr22_42918524_42919024	DC
chr22_49431444_49431944	DC
chr3_4067808_4068308	DC
chr3_10026108_10026608	DC
chr3_13647647_13648147	DC&Endothelium
chr3_32198660_32199160	DC
chr3_38009963_38010463	DC
chr3_39136419_39136919	DC
chr3_40739895_40740395	DC
chr3_48877617_48878117	DC
chr3_69087925_69088425	DC
chr3_72015413_72015913	DC
chr3_100494620_100495120	DC
chr3_124577712_124578212	DC
chr3_134034886_134035386	DC
chr3_136752381_136752881	DC
chr3_146553997_146554497	DC&Neutrophil
chr3_152879047_152879547	DC
chr3_170038715_170039215	DC
chr3_179852116_179852616	DC
chr4_7065287_7065787	DC&Neutrophil
chr4_102735489_102735989	DC&Neutrophil
chr4_169620169_169620669	DC
chr5_445802_446302	DC&Neutrophil
chr5_32259216_32259716	DC
chr5_36241920_36242420	DC
chr5_36875706_36876206	DC
chr5_54480312_54480812	DC
chr5_68327787_68328287	DC
chr5_77211312_77211812	DC&Neutrophil
chr5_95331548_95332048	DC
chr5_132097995_132098495	DC
chr5_133744000_133744500	DC
chr5_135578854_135579354	DC&Fibroblast
chr5_135593869_135594369	DC
chr5_140647474_140647974	DC
chr5_141604297_141604797	DC
chr5_171632604_171633104	DC
chr5_178649527_178650027	DC&Neutrophil
chr6_8075226_8075726	DC
chr6_13216585_13217085	DC
chr6_30717209_30717709	DC
chr6_31115170_31115670	DC
chr6_33082052_33082552	DC
chr6_33690725_33691225	DC
chr6_43310567_43311067	DC&Neutrophil
chr6_43787065_43787565	DC
chr6_45742988_45743488	DC
chr6_90131562_90132062	DC&Fibroblast&Glial
chr6_90184304_90184804	DC
chr6_106178881_106179381	DC
chr6_151030004_151030504	DC
chr6_166602978_166603478	DC&Fibroblast
chr6_166657284_166657784	DC&Fibroblast
chr6_167512911_167513411	DC
chr7_1943659_1944159	DC
chr7_4798032_4798532	DC
chr7_12066503_12067003	DC
chr7_55362549_55363049	DC
chr7_69747087_69747587	DC
chr7_73578465_73578965	DC
chr7_73689665_73690165	DC
chr7_106284118_106284618	DC
chr7_127391957_127392457	DC
chr7_139183961_139184461	DC
chr7_141992100_141992600	DC&Neutrophil
chr7_158497861_158498361	DC
chr8_17672478_17672978	DC&Fibroblast&Endothelium
chr8_22395391_22395891	DC
chr8_23117175_23117675	DC
chr8_25226774_25227274	DC
chr8_38096170_38096670	DC
chr8_41579136_41579636	DC
chr8_51711895_51712395	DC
chr8_64864028_64864528	DC
chr8_143130963_143131463	DC&Fibroblast
chr9_33167059_33167559	DC
chr9_82191011_82191511	DC
chr9_97043255_97043755	DC
chr9_106023434_106023934	DC
chr9_107782312_107782812	DC
chr9_108436403_108436903	DC
chr9_135960280_135960780	DC&Neutrophil
chr9_136122812_136123312	DC
chr9_136385941_136386441	DC
chr9_136588690_136589190	DC&Fibroblast
chrX_123859245_123859745	DC
chrX_154534725_154535225	DC
chr1_955424_955924	Neutrophil
chr1_1004369_1004869	Neutrophil
chr1_1270779_1271279	Neutrophil&Fibroblast
chr1_1308324_1308824	Neutrophil
chr1_1613886_1614386	Neutrophil
chr1_1755763_1756263	Neutrophil
chr1_1764183_1764683	Neutrophil
chr1_1765014_1765514	Neutrophil
chr1_1771434_1771934	Neutrophil
chr1_1883344_1883844	Neutrophil
chr1_2091556_2092056	Neutrophil
chr1_2104115_2104615	Neutrophil
chr1_2130954_2131454	Neutrophil
chr1_2150666_2151166	Neutrophil
chr1_2152224_2152724	Neutrophil
chr1_2159156_2159656	Neutrophil
chr1_2163157_2163657	Neutrophil
chr1_2237650_2238150	Neutrophil
chr1_2258132_2258632	Neutrophil&Endothelium
chr1_2295604_2296104	Neutrophil
chr1_3345717_3346217	Neutrophil&Glial
chr1_3717356_3717856	Neutrophil
chr1_4711414_4711914	Neutrophil&Fibroblast
chr1_4751891_4752391	Neutrophil
chr1_6171473_6171973	Neutrophil
chr1_6208606_6209106	Neutrophil
chr1_6580781_6581281	Neutrophil
chr1_6584736_6585236	Neutrophil
chr1_6613319_6613819	Neutrophil
chr1_7781406_7781906	Neutrophil
chr1_7944796_7945296	Neutrophil
chr1_8387995_8388495	Neutrophil
chr1_8516806_8517306	Neutrophil&Fibroblast
chr1_8616698_8617198	Neutrophil
chr1_8689959_8690459	Neutrophil
chr1_9039608_9040108	Neutrophil&Fibroblast
chr1_9234392_9234892	Neutrophil
chr1_9676464_9676964	Neutrophil
chr1_9726868_9727368	Neutrophil
chr1_9996933_9997433	Neutrophil&Endothelium
chr1_10147962_10148462	Neutrophil
chr1_10303603_10304103	Neutrophil
chr1_10304298_10304798	Neutrophil
chr1_10385209_10385709	Neutrophil
chr1_10409466_10409966	Neutrophil
chr1_10698920_10699420	Neutrophil
chr1_11725527_11726027	Neutrophil
chr1_11730810_11731310	Neutrophil&Fibroblast
chr1_11739268_11739768	Neutrophil
chr1_11851439_11851939	Neutrophil
chr1_11882876_11883376	Neutrophil
chr1_11955127_11955627	Neutrophil
chr1_12181622_12182122	Neutrophil
chr1_12197257_12197757	Neutrophil
chr1_15409623_15410123	Neutrophil
chr1_15410928_15411428	Neutrophil
chr1_15425900_15426400	Neutrophil&Fibroblast
chr1_15432256_15432756	Neutrophil
chr1_15885659_15886159	Neutrophil&Fibroblast&Endothelium&Glial
chr1_16631298_16631798	Neutrophil
chr1_16904651_16905151	Neutrophil
chr1_17084809_17085309	Neutrophil
chr1_17098403_17098903	Neutrophil
chr1_17118727_17119227	Neutrophil
chr1_17308501_17309001	Neutrophil
chr1_17314827_17315327	Neutrophil
chr1_17423558_17424058	Neutrophil
chr1_17429934_17430434	Neutrophil
chr1_18419145_18419645	Neutrophil
chr1_18429670_18430170	Neutrophil
chr1_19311966_19312466	Neutrophil
chr1_19325521_19326021	Neutrophil
chr1_20603528_20604028	Neutrophil
chr1_20837742_20838242	Neutrophil
chr1_20859817_20860317	Neutrophil
chr1_21177281_21177781	Neutrophil
chr1_21218945_21219445	Neutrophil&Endothelium
chr1_21337987_21338487	Neutrophil&Fibroblast&Endothelium
chr1_21536104_21536604	Neutrophil&Fibroblast
chr1_21536607_21537107	Neutrophil
chr1_21552688_21553188	Neutrophil&Fibroblast&Endothelium
chr1_21553555_21554055	Neutrophil&Fibroblast
chr1_21582731_21583231	Neutrophil
chr1_21585046_21585546	Neutrophil&Endothelium
chr1_21590538_21591038	Neutrophil&Fibroblast
chr1_21595472_21595972	Neutrophil&Endothelium
chr1_21619076_21619576	Neutrophil
chr1_21823564_21824064	Neutrophil
chr1_22077724_22078224	Neutrophil
chr1_23497727_23498227	Neutrophil
chr1_23522001_23522501	Neutrophil
chr1_23522595_23523095	Neutrophil
chr1_23797445_23797945	Neutrophil
chr1_23816915_23817415	Neutrophil
chr1_24197811_24198311	Neutrophil
chr1_24969095_24969595	Neutrophil
chr1_25024491_25024991	Neutrophil
chr1_25104141_25104641	Neutrophil
chr1_25118648_25119148	Neutrophil
chr1_25831728_25832228	Neutrophil
chr1_25859245_25859745	Neutrophil
chr1_26230641_26231141	Neutrophil
chr1_26750383_26750883	Neutrophil
chr1_26830786_26831286	Neutrophil
chr1_26839965_26840465	Neutrophil
chr1_27142425_27142925	Neutrophil
chr1_27369008_27369508	Neutrophil
chr1_27393379_27393879	Neutrophil
chr1_27428460_27428960	Neutrophil&Endothelium
chr1_27617608_27618108	Neutrophil
chr1_27621034_27621534	Neutrophil
chr1_27878532_27879032	Neutrophil
chr1_27941286_27941786	Neutrophil
chr1_27941884_27942384	Neutrophil
chr1_27944078_27944578	Neutrophil
chr1_27945079_27945579	Neutrophil
chr1_27952843_27953343	Neutrophil
chr1_27961768_27962268	Neutrophil
chr1_27993194_27993694	Neutrophil&Endothelium
chr1_28111696_28112196	Neutrophil
chr1_28114183_28114683	Neutrophil
chr1_28125539_28126039	Neutrophil
chr1_28898283_28898783	Neutrophil&Endothelium
chr1_30128869_30129369	Neutrophil
chr1_30998117_30998617	Neutrophil
chr1_31000254_31000754	Neutrophil
chr1_31938294_31938794	Neutrophil
chr1_32390817_32391317	Neutrophil
chr1_32392038_32392538	Neutrophil
chr1_32966883_32967383	Neutrophil
chr1_33004546_33005046	Neutrophil
chr1_33026851_33027351	Neutrophil
chr1_33367698_33368198	Neutrophil
chr1_34842867_34843367	Neutrophil&Endothelium
chr1_35181261_35181761	Neutrophil
chr1_35860628_35861128	Neutrophil
chr1_36088613_36089113	Neutrophil
chr1_36155636_36156136	Neutrophil
chr1_36167631_36168131	Neutrophil
chr1_36212733_36213233	Neutrophil
chr1_36379053_36379553	Neutrophil
chr1_36479665_36480165	Neutrophil
chr1_37482629_37483129	Neutrophil
chr1_37850468_37850968	Neutrophil
chr1_37893601_37894101	Neutrophil
chr1_39958334_39958834	Neutrophil
chr1_40083995_40084495	Neutrophil
chr1_41734621_41735121	Neutrophil
chr1_41735530_41736030	Neutrophil&Fibroblast
chr1_42657219_42657719	Neutrophil
chr1_43707180_43707680	Neutrophil
chr1_44407367_44407867	Neutrophil
chr1_44408758_44409258	Neutrophil
chr1_44825993_44826493	Neutrophil
chr1_45677040_45677540	Neutrophil
chr1_46349642_46350142	Neutrophil
chr1_46395884_46396384	Neutrophil
chr1_48234010_48234510	Neutrophil&Endothelium
chr1_48236772_48237272	Neutrophil&Endothelium
chr1_51265489_51265989	Neutrophil
chr1_51666485_51666985	Neutrophil
chr1_52204100_52204600	Neutrophil
chr1_53963417_53963917	Neutrophil
chr1_54571801_54572301	Neutrophil&Endothelium
chr1_54652118_54652618	Neutrophil
chr1_58576445_58576945	Neutrophil&Endothelium
chr1_61139380_61139880	Neutrophil
chr1_61247696_61248196	Neutrophil&Endothelium
chr1_61248282_61248782	Neutrophil&Endothelium
chr1_61620278_61620778	Neutrophil
chr1_64231168_64231668	Neutrophil
chr1_65771101_65771601	Neutrophil
chr1_66702462_66702962	Neutrophil
chr1_69688090_69688590	Neutrophil
chr1_69690855_69691355	Neutrophil
chr1_70219973_70220473	Neutrophil
chr1_75745338_75745838	Neutrophil
chr1_86417887_86418387	Neutrophil
chr1_87130393_87130893	Neutrophil&Fibroblast
chr1_99758846_99759346	Neutrophil
chr1_100450365_100450865	Neutrophil
chr1_107914108_107914608	Neutrophil
chr1_108889165_108889665	Neutrophil
chr1_109299639_109300139	Neutrophil&Glial
chr1_109759470_109759970	Neutrophil
chr1_109789054_109789554	Neutrophil
chr1_109823150_109823650	Neutrophil&Fibroblast
chr1_110259708_110260208	Neutrophil
chr1_111184617_111185117	Neutrophil
chr1_111648829_111649329	Neutrophil
chr1_113898209_113898709	Neutrophil
chr1_113942973_113943473	Neutrophil
chr1_114093360_114093860	Neutrophil
chr1_114458168_114458668	Neutrophil
chr1_116568337_116568837	Neutrophil
chr1_116570857_116571357	Neutrophil
chr1_116993167_116993667	Neutrophil
chr1_117564685_117565185	Neutrophil
chr1_119549583_119550083	Neutrophil
chr1_119569028_119569528	Neutrophil
chr1_119981005_119981505	Neutrophil
chr1_145988237_145988737	Neutrophil
chr1_145991275_145991775	Neutrophil
chr1_145993116_145993616	Neutrophil
chr1_148285850_148286350	Neutrophil
chr1_148370617_148371117	Neutrophil
chr1_150627775_150628275	Neutrophil
chr1_150976258_150976758	Neutrophil
chr1_151049423_151049923	Neutrophil
chr1_151288398_151288898	Neutrophil
chr1_151290005_151290505	Neutrophil
chr1_151328008_151328508	Neutrophil
chr1_151345404_151345904	Neutrophil
chr1_152036786_152037286	Neutrophil
chr1_153353515_153354015	Neutrophil
chr1_153360704_153361204	Neutrophil
chr1_153368400_153368900	Neutrophil
chr1_153389877_153390377	Neutrophil
chr1_153393889_153394389	Neutrophil
chr1_154153591_154154091	Neutrophil
chr1_154177631_154178131	Neutrophil
chr1_154402001_154402501	Neutrophil
chr1_154453564_154454064	Neutrophil
chr1_154558058_154558558	Neutrophil
chr1_154628942_154629442	Neutrophil
chr1_154719657_154720157	Neutrophil&Endothelium
chr1_154721688_154722188	Neutrophil
chr1_154749372_154749872	Neutrophil
chr1_155012745_155013245	Neutrophil
chr1_155052952_155053452	Neutrophil&Endothelium
chr1_156508991_156509491	Neutrophil
chr1_159342996_159343496	Neutrophil
chr1_159878649_159879149	Neutrophil
chr1_160710447_160710947	Neutrophil
chr1_161018500_161019000	Neutrophil
chr1_161177291_161177791	Neutrophil
chr1_161305386_161305886	Neutrophil
chr1_161511373_161511873	Neutrophil
chr1_161626714_161627214	Neutrophil
chr1_164663577_164664077	Neutrophil
chr1_164725281_164725781	Neutrophil&Fibroblast
chr1_167227939_167228439	Neutrophil
chr1_167554117_167554617	Neutrophil
chr1_167603958_167604458	Neutrophil
chr1_169460070_169460570	Neutrophil
chr1_169584849_169585349	Neutrophil
chr1_169689304_169689804	Neutrophil
chr1_169704494_169704994	Neutrophil
chr1_170020871_170021371	Neutrophil
chr1_170041725_170042225	Neutrophil
chr1_172529984_172530484	Neutrophil
chr1_178208387_178208887	Neutrophil
chr1_178275469_178275969	Neutrophil
chr1_178934397_178934897	Neutrophil
chr1_179820182_179820682	Neutrophil
chr1_179824111_179824611	Neutrophil
chr1_180131477_180131977	Neutrophil&Fibroblast
chr1_181097094_181097594	Neutrophil&Fibroblast
chr1_182213102_182213602	Neutrophil
chr1_182262464_182262964	Neutrophil
chr1_182338797_182339297	Neutrophil
chr1_182586278_182586778	Neutrophil
chr1_182662474_182662974	Neutrophil
chr1_182781750_182782250	Neutrophil
chr1_183243549_183244049	Neutrophil
chr1_183279781_183280281	Neutrophil&Fibroblast
chr1_183346426_183346926	Neutrophil
chr1_183417212_183417712	Neutrophil&Endothelium
chr1_183553120_183553620	Neutrophil
chr1_183566698_183567198	Neutrophil
chr1_183574944_183575444	Neutrophil
chr1_183575678_183576178	Neutrophil
chr1_183581138_183581638	Neutrophil
chr1_183600111_183600611	Neutrophil
chr1_183602326_183602826	Neutrophil
chr1_183635572_183636072	Neutrophil
chr1_183996514_183997014	Neutrophil
chr1_184031309_184031809	Neutrophil
chr1_184864269_184864769	Neutrophil
chr1_184885256_184885756	Neutrophil
chr1_185294205_185294705	Neutrophil
chr1_185328151_185328651	Neutrophil
chr1_185329182_185329682	Neutrophil
chr1_185632621_185633121	Neutrophil
chr1_186611089_186611589	Neutrophil
chr1_186775848_186776348	Neutrophil
chr1_186983320_186983820	Neutrophil&Fibroblast
chr1_192702148_192702648	Neutrophil
chr1_192707918_192708418	Neutrophil
chr1_192713843_192714343	Neutrophil&Endothelium
chr1_192817081_192817581	Neutrophil
chr1_192878225_192878725	Neutrophil&Fibroblast
chr1_192879359_192879859	Neutrophil
chr1_192910314_192910814	Neutrophil
chr1_200353155_200353655	Neutrophil
chr1_200354151_200354651	Neutrophil
chr1_200355771_200356271	Neutrophil
chr1_200359779_200360279	Neutrophil
chr1_200368049_200368549	Neutrophil
chr1_201013160_201013660	Neutrophil
chr1_201013885_201014385	Neutrophil&Fibroblast&Endothelium
chr1_201475917_201476417	Neutrophil
chr1_201490614_201491114	Neutrophil&Endothelium
chr1_201515832_201516332	Neutrophil
chr1_201523100_201523600	Neutrophil
chr1_202150585_202151085	Neutrophil
chr1_202966103_202966603	Neutrophil&Endothelium
chr1_203005549_203006049	Neutrophil
chr1_204327115_204327615	Neutrophil
chr1_204516121_204516621	Neutrophil
chr1_204969783_204970283	Neutrophil
chr1_204993058_204993558	Neutrophil
chr1_205042979_205043479	Neutrophil
chr1_205127609_205128109	Neutrophil
chr1_205320459_205320959	Neutrophil
chr1_206514720_206515220	Neutrophil
chr1_206585857_206586357	Neutrophil
chr1_206727959_206728459	Neutrophil
chr1_206728598_206729098	Neutrophil
chr1_207062950_207063450	Neutrophil
chr1_207069070_207069570	Neutrophil
chr1_207311294_207311794	Neutrophil
chr1_207497908_207498408	Neutrophil
chr1_207573058_207573558	Neutrophil
chr1_208538592_208539092	Neutrophil
chr1_209673816_209674316	Neutrophil
chr1_209674415_209674915	Neutrophil
chr1_209675768_209676268	Neutrophil
chr1_209676380_209676880	Neutrophil
chr1_209676938_209677438	Neutrophil
chr1_209677606_209678106	Neutrophil
chr1_209678301_209678801	Neutrophil
chr1_209678838_209679338	Neutrophil
chr1_209692830_209693330	Neutrophil
chr1_211265785_211266285	Neutrophil
chr1_211492385_211492885	Neutrophil
chr1_211830583_211831083	Neutrophil
chr1_212109596_212110096	Neutrophil
chr1_212117982_212118482	Neutrophil
chr1_220791208_220791708	Neutrophil&Endothelium
chr1_220999874_221000374	Neutrophil
chr1_221035487_221035987	Neutrophil&Endothelium
chr1_223824760_223825260	Neutrophil
chr1_224113810_224114310	Neutrophil
chr1_224358045_224358545	Neutrophil
chr1_225924067_225924567	Neutrophil
chr1_225926714_225927214	Neutrophil
chr1_226000641_226001141	Neutrophil
chr1_226650206_226650706	Neutrophil&Endothelium
chr1_226709553_226710053	Neutrophil
chr1_226748223_226748723	Neutrophil
chr1_228082342_228082842	Neutrophil
chr1_228097243_228097743	Neutrophil
chr1_228139760_228140260	Neutrophil
chr1_228165374_228165874	Neutrophil
chr1_228982574_228983074	Neutrophil
chr1_231028041_231028541	Neutrophil&Endothelium
chr1_231417503_231418003	Neutrophil
chr1_232937908_232938408	Neutrophil&Fibroblast
chr1_234092995_234093495	Neutrophil
chr1_234094682_234095182	Neutrophil
chr1_234170579_234171079	Neutrophil
chr1_234726287_234726787	Neutrophil&Endothelium
chr1_234769761_234770261	Neutrophil
chr1_234776122_234776622	Neutrophil
chr1_234876802_234877302	Neutrophil
chr1_234942973_234943473	Neutrophil
chr1_234958934_234959434	Neutrophil
chr1_234968385_234968885	Neutrophil
chr1_235725456_235725956	Neutrophil&Fibroblast
chr1_235864280_235864780	Neutrophil
chr1_235891996_235892496	Neutrophil
chr1_236535522_236536022	Neutrophil
chr1_244226351_244226851	Neutrophil
chr1_244291161_244291661	Neutrophil
chr1_244628852_244629352	Neutrophil
chr1_244634504_244635004	Neutrophil
chr1_244963357_244963857	Neutrophil
chr1_245606915_245607415	Neutrophil
chr1_246694360_246694860	Neutrophil
chr1_246707466_246707966	Neutrophil
chr1_248889369_248889869	Neutrophil
chr10_645541_646041	Neutrophil
chr10_931567_932067	Neutrophil
chr10_946957_947457	Neutrophil
chr10_3570039_3570539	Neutrophil
chr10_3570646_3571146	Neutrophil&Glial
chr10_3592416_3592916	Neutrophil
chr10_3896042_3896542	Neutrophil
chr10_3897011_3897511	Neutrophil
chr10_4848457_4848957	Neutrophil
chr10_5812724_5813224	Neutrophil
chr10_5867069_5867569	Neutrophil
chr10_6088611_6089111	Neutrophil
chr10_6472372_6472872	Neutrophil
chr10_7134361_7134861	Neutrophil
chr10_7153355_7153855	Neutrophil
chr10_11314865_11315365	Neutrophil
chr10_12352963_12353463	Neutrophil
chr10_12360656_12361156	Neutrophil
chr10_12373982_12374482	Neutrophil
chr10_12406762_12407262	Neutrophil
chr10_12426266_12426766	Neutrophil
chr10_14555581_14556081	Neutrophil
chr10_14557572_14558072	Neutrophil
chr10_15118607_15119107	Neutrophil
chr10_17255405_17255905	Neutrophil
chr10_20395714_20396214	Neutrophil
chr10_21212237_21212737	Neutrophil
chr10_22374602_22375102	Neutrophil
chr10_28808071_28808571	Neutrophil&Fibroblast
chr10_29588532_29589032	Neutrophil
chr10_29714319_29714819	Neutrophil
chr10_29723803_29724303	Neutrophil
chr10_30396197_30396697	Neutrophil
chr10_30464848_30465348	Neutrophil
chr10_31000825_31001325	Neutrophil
chr10_31972611_31973111	Neutrophil
chr10_32046069_32046569	Neutrophil
chr10_34813673_34814173	Neutrophil
chr10_43376621_43377121	Neutrophil
chr10_43432338_43432838	Neutrophil
chr10_44990324_44990824	Neutrophil&Endothelium
chr10_45384412_45384912	Neutrophil
chr10_45417217_45417717	Neutrophil
chr10_46077161_46077661	Neutrophil
chr10_46093361_46093861	Neutrophil
chr10_46294223_46294723	Neutrophil
chr10_46309438_46309938	Neutrophil
chr10_49161537_49162037	Neutrophil&Fibroblast
chr10_49181846_49182346	Neutrophil
chr10_50374902_50375402	Neutrophil
chr10_58385072_58385572	Neutrophil&Fibroblast
chr10_63213424_63213924	Neutrophil
chr10_68435894_68436394	Neutrophil
chr10_69046693_69047193	Neutrophil
chr10_69059456_69059956	Neutrophil
chr10_69066402_69066902	Neutrophil
chr10_69073627_69074127	Neutrophil
chr10_69110258_69110758	Neutrophil
chr10_69313074_69313574	Neutrophil
chr10_69318515_69319015	Neutrophil
chr10_69335620_69336120	Neutrophil
chr10_69412319_69412819	Neutrophil
chr10_69819760_69820260	Neutrophil
chr10_70321786_70322286	Neutrophil
chr10_70332881_70333381	Neutrophil
chr10_70565519_70566019	Neutrophil
chr10_71778360_71778860	Neutrophil
chr10_72146364_72146864	Neutrophil
chr10_72483508_72484008	Neutrophil
chr10_72490726_72491226	Neutrophil
chr10_72695074_72695574	Neutrophil
chr10_72737292_72737792	Neutrophil
chr10_73861968_73862468	Neutrophil
chr10_73932746_73933246	Neutrophil
chr10_73993116_73993616	Neutrophil
chr10_75516122_75516622	Neutrophil
chr10_75932891_75933391	Neutrophil
chr10_75946730_75947230	Neutrophil
chr10_75956599_75957099	Neutrophil
chr10_76550813_76551313	Neutrophil&Fibroblast
chr10_77542643_77543143	Neutrophil
chr10_78248540_78249040	Neutrophil&Fibroblast
chr10_79047570_79048070	Neutrophil
chr10_79062982_79063482	Neutrophil
chr10_79087234_79087734	Neutrophil
chr10_79258659_79259159	Neutrophil
chr10_79288695_79289195	Neutrophil
chr10_80186622_80187122	Neutrophil
chr10_80596588_80597088	Neutrophil
chr10_86512742_86513242	Neutrophil
chr10_88097454_88097954	Neutrophil
chr10_88741807_88742307	Neutrophil
chr10_88755671_88756171	Neutrophil
chr10_88836884_88837384	Neutrophil
chr10_95722432_95722932	Neutrophil
chr10_95739021_95739521	Neutrophil
chr10_95792313_95792813	Neutrophil
chr10_96739348_96739848	Neutrophil
chr10_96748911_96749411	Neutrophil
chr10_96890135_96890635	Neutrophil
chr10_97353106_97353606	Neutrophil
chr10_97358463_97358963	Neutrophil
chr10_97359918_97360418	Neutrophil
chr10_97366624_97367124	Neutrophil
chr10_97368049_97368549	Neutrophil
chr10_97370144_97370644	Neutrophil
chr10_97371708_97372208	Neutrophil
chr10_97377089_97377589	Neutrophil
chr10_97388228_97388728	Neutrophil&Endothelium
chr10_97390030_97390530	Neutrophil
chr10_97390612_97391112	Neutrophil
chr10_97411244_97411744	Neutrophil
chr10_97505111_97505611	Neutrophil
chr10_98259834_98260334	Neutrophil
chr10_100192310_100192810	Neutrophil
chr10_100266768_100267268	Neutrophil
chr10_102395369_102395869	Neutrophil
chr10_102404477_102404977	Neutrophil
chr10_102407445_102407945	Neutrophil
chr10_102420839_102421339	Neutrophil
chr10_102432464_102432964	Neutrophil
chr10_102474915_102475415	Neutrophil
chr10_102654868_102655368	Neutrophil
chr10_103193602_103194102	Neutrophil
chr10_103980220_103980720	Neutrophil
chr10_104002852_104003352	Neutrophil
chr10_104291358_104291858	Neutrophil
chr10_104304873_104305373	Neutrophil&Fibroblast
chr10_104315348_104315848	Neutrophil&Endothelium
chr10_104317946_104318446	Neutrophil
chr10_104319634_104320134	Neutrophil&Fibroblast
chr10_104326690_104327190	Neutrophil
chr10_104327231_104327731	Neutrophil
chr10_104441509_104442009	Neutrophil&Fibroblast
chr10_107696818_107697318	Neutrophil
chr10_110023057_110023557	Neutrophil
chr10_110076776_110077276	Neutrophil&Glial
chr10_117259204_117259704	Neutrophil
chr10_117260766_117261266	Neutrophil
chr10_117397986_117398486	Neutrophil
chr10_117399598_117400098	Neutrophil
chr10_117424873_117425373	Neutrophil
chr10_118728007_118728507	Neutrophil
chr10_118737307_118737807	Neutrophil
chr10_119107713_119108213	Neutrophil
chr10_119189784_119190284	Neutrophil&Fibroblast
chr10_119850458_119850958	Neutrophil
chr10_121832374_121832874	Neutrophil
chr10_121854775_121855275	Neutrophil
chr10_124595607_124596107	Neutrophil&Fibroblast
chr10_124637173_124637673	Neutrophil
chr10_127991626_127992126	Neutrophil&Fibroblast&Endothelium
chr10_128035429_128035929	Neutrophil
chr10_128047288_128047788	Neutrophil
chr10_128052406_128052906	Neutrophil
chr10_128056293_128056793	Neutrophil
chr10_128056982_128057482	Neutrophil
chr10_128058265_128058765	Neutrophil
chr10_128058785_128059285	Neutrophil&Endothelium
chr10_128067284_128067784	Neutrophil
chr10_128071394_128071894	Neutrophil&Fibroblast
chr10_128077500_128078000	Neutrophil
chr10_128080682_128081182	Neutrophil
chr10_132307835_132308335	Neutrophil
chr10_132310342_132310842	Neutrophil
chr10_132325588_132326088	Neutrophil
chr10_132360698_132361198	Neutrophil
chr10_132381821_132382321	Neutrophil
chr10_132538407_132538907	Neutrophil
chr10_132545203_132545703	Neutrophil
chr10_132549086_132549586	Neutrophil
chr10_132612533_132613033	Neutrophil&Endothelium
chr10_132627861_132628361	Neutrophil&Fibroblast&Endothelium
chr10_132628950_132629450	Neutrophil
chr10_133022635_133023135	Neutrophil&Endothelium
chr10_133031503_133032003	Neutrophil
chr10_133237544_133238044	Neutrophil
chr10_133259754_133260254	Neutrophil
chr10_133263334_133263834	Neutrophil
chr10_133266302_133266802	Neutrophil
chr10_133270853_133271353	Neutrophil
chr10_133380564_133381064	Neutrophil
chr11_201395_201895	Neutrophil
chr11_203254_203754	Neutrophil
chr11_236113_236613	Neutrophil
chr11_325723_326223	Neutrophil&Endothelium
chr11_535430_535930	Neutrophil
chr11_639489_639989	Neutrophil
chr11_729442_729942	Neutrophil&Glial
chr11_744639_745139	Neutrophil
chr11_747098_747598	Neutrophil
chr11_822550_823050	Neutrophil
chr11_1308296_1308796	Neutrophil
chr11_1317170_1317670	Neutrophil
chr11_1756507_1757007	Neutrophil
chr11_1770467_1770967	Neutrophil
chr11_1771213_1771713	Neutrophil
chr11_1778859_1779359	Neutrophil
chr11_1810223_1810723	Neutrophil
chr11_2378445_2378945	Neutrophil&Fibroblast&Pericyte&Endothelium
chr11_2902481_2902981	Neutrophil
chr11_2918228_2918728	Neutrophil
chr11_3002292_3002792	Neutrophil&Fibroblast
chr11_3135485_3135985	Neutrophil
chr11_3138545_3139045	Neutrophil&Fibroblast
chr11_3153965_3154465	Neutrophil
chr11_3155696_3156196	Neutrophil&Fibroblast
chr11_3156218_3156718	Neutrophil&Fibroblast
chr11_3777879_3778379	Neutrophil
chr11_3783536_3784036	Neutrophil
chr11_3823235_3823735	Neutrophil&Fibroblast
chr11_4102650_4103150	Neutrophil
chr11_4145995_4146495	Neutrophil
chr11_4433820_4434320	Neutrophil
chr11_4436352_4436852	Neutrophil
chr11_4441437_4441937	Neutrophil
chr11_6129019_6129519	Neutrophil
chr11_6129603_6130103	Neutrophil
chr11_6191672_6192172	Neutrophil
chr11_7651656_7652156	Neutrophil
chr11_9605671_9606171	Neutrophil
chr11_9652147_9652647	Neutrophil
chr11_10288109_10288609	Neutrophil
chr11_10466158_10466658	Neutrophil
chr11_10624389_10624889	Neutrophil&Fibroblast
chr11_10686271_10686771	Neutrophil
chr11_12979868_12980368	Neutrophil
chr11_13294717_13295217	Neutrophil
chr11_14574452_14574952	Neutrophil
chr11_14587252_14587752	Neutrophil
chr11_14609885_14610385	Neutrophil
chr11_15577488_15577988	Neutrophil
chr11_17279107_17279607	Neutrophil
chr11_18050832_18051332	Neutrophil
chr11_18101209_18101709	Neutrophil
chr11_18329059_18329559	Neutrophil
chr11_19094799_19095299	Neutrophil
chr11_22677098_22677598	Neutrophil
chr11_33877018_33877518	Neutrophil&Endothelium
chr11_34148405_34148905	Neutrophil
chr11_34333741_34334241	Neutrophil
chr11_34355883_34356383	Neutrophil
chr11_34379015_34379515	Neutrophil
chr11_34382499_34382999	Neutrophil
chr11_34425846_34426346	Neutrophil
chr11_34427238_34427738	Neutrophil
chr11_34448077_34448577	Neutrophil
chr11_35149414_35149914	Neutrophil
chr11_35149956_35150456	Neutrophil
chr11_35157715_35158215	Neutrophil&Fibroblast
chr11_35212565_35213065	Neutrophil
chr11_35232911_35233411	Neutrophil
chr11_35239399_35239899	Neutrophil
chr11_35915976_35916476	Neutrophil
chr11_36306519_36307019	Neutrophil
chr11_43746595_43747095	Neutrophil
chr11_43758870_43759370	Neutrophil
chr11_44067161_44067661	Neutrophil
chr11_44071515_44072015	Neutrophil
chr11_44074403_44074903	Neutrophil
chr11_44579765_44580265	Neutrophil
chr11_44729623_44730123	Neutrophil&Endothelium
chr11_44917208_44917708	Neutrophil
chr11_44928122_44928622	Neutrophil
chr11_46309804_46310304	Neutrophil
chr11_46338581_46339081	Neutrophil
chr11_47374961_47375461	Neutrophil
chr11_47391625_47392125	Neutrophil
chr11_47403132_47403632	Neutrophil
chr11_48025891_48026391	Neutrophil
chr11_48050611_48051111	Neutrophil
chr11_48061304_48061804	Neutrophil
chr11_57383229_57383729	Neutrophil
chr11_57387216_57387716	Neutrophil&Endothelium
chr11_57390479_57390979	Neutrophil
chr11_57482341_57482841	Neutrophil
chr11_58524008_58524508	Neutrophil
chr11_58578712_58579212	Neutrophil
chr11_59773027_59773527	Neutrophil
chr11_60837040_60837540	Neutrophil
chr11_60848004_60848504	Neutrophil
chr11_60854104_60854604	Neutrophil
chr11_60858584_60859084	Neutrophil&Fibroblast
chr11_61146462_61146962	Neutrophil
chr11_61835085_61835585	Neutrophil
chr11_61842057_61842557	Neutrophil
chr11_61950012_61950512	Neutrophil
chr11_61956442_61956942	Neutrophil
chr11_62028003_62028503	Neutrophil
chr11_62315356_62315856	Neutrophil
chr11_62337170_62337670	Neutrophil
chr11_62341574_62342074	Neutrophil&Endothelium
chr11_62706628_62707128	Neutrophil
chr11_62788894_62789394	Neutrophil
chr11_63489788_63490288	Neutrophil&Fibroblast
chr11_63492287_63492787	Neutrophil
chr11_63494636_63495136	Neutrophil
chr11_63496264_63496764	Neutrophil
chr11_63499593_63500093	Neutrophil
chr11_63502218_63502718	Neutrophil
chr11_63504521_63505021	Neutrophil
chr11_63509234_63509734	Neutrophil
chr11_63510309_63510809	Neutrophil&Fibroblast
chr11_63511737_63512237	Neutrophil
chr11_63512488_63512988	Neutrophil
chr11_63513108_63513608	Neutrophil
chr11_63513742_63514242	Neutrophil
chr11_63515243_63515743	Neutrophil
chr11_63516255_63516755	Neutrophil
chr11_63686155_63686655	Neutrophil
chr11_63694513_63695013	Neutrophil
chr11_63816093_63816593	Neutrophil
chr11_63850740_63851240	Neutrophil
chr11_64192328_64192828	Neutrophil
chr11_64621281_64621781	Neutrophil
chr11_64857683_64858183	Neutrophil
chr11_64913848_64914348	Neutrophil
chr11_64915484_64915984	Neutrophil
chr11_64988191_64988691	Neutrophil
chr11_64989521_64990021	Neutrophil&Endothelium
chr11_65048258_65048758	Neutrophil&Endothelium
chr11_65222899_65223399	Neutrophil
chr11_65354362_65354862	Neutrophil
chr11_65382922_65383422	Neutrophil
chr11_65416271_65416771	Neutrophil
chr11_65568815_65569315	Neutrophil
chr11_65611949_65612449	Neutrophil&Endothelium
chr11_65614560_65615060	Neutrophil
chr11_65656247_65656747	Neutrophil
chr11_65726591_65727091	Neutrophil
chr11_65776165_65776665	Neutrophil
chr11_65779328_65779828	Neutrophil
chr11_65782155_65782655	Neutrophil
chr11_65981272_65981772	Neutrophil&Endothelium
chr11_66843113_66843613	Neutrophil
chr11_67284197_67284697	Neutrophil
chr11_67285093_67285593	Neutrophil
chr11_67289653_67290153	Neutrophil
chr11_67302688_67303188	Neutrophil
chr11_67311725_67312225	Neutrophil
chr11_67691088_67691588	Neutrophil
chr11_68012318_68012818	Neutrophil
chr11_68471293_68471793	Neutrophil
chr11_68827647_68828147	Neutrophil
chr11_69299059_69299559	Neutrophil&Endothelium
chr11_69814045_69814545	Neutrophil
chr11_71459174_71459674	Neutrophil
chr11_71639168_71639668	Neutrophil
chr11_71639903_71640403	Neutrophil
chr11_72080523_72081023	Neutrophil
chr11_72090228_72090728	Neutrophil
chr11_72119109_72119609	Neutrophil
chr11_72135486_72135986	Neutrophil
chr11_72680781_72681281	Neutrophil
chr11_72797960_72798460	Neutrophil
chr11_72816632_72817132	Neutrophil
chr11_72832175_72832675	Neutrophil&Endothelium
chr11_72838041_72838541	Neutrophil
chr11_72926026_72926526	Neutrophil
chr11_73026657_73027157	Neutrophil
chr11_73027452_73027952	Neutrophil
chr11_73029382_73029882	Neutrophil
chr11_73188272_73188772	Neutrophil&Pericyte
chr11_73190236_73190736	Neutrophil
chr11_73216434_73216934	Neutrophil
chr11_73217375_73217875	Neutrophil
chr11_73221466_73221966	Neutrophil
chr11_73229976_73230476	Neutrophil&Endothelium
chr11_73233007_73233507	Neutrophil
chr11_73233570_73234070	Neutrophil
chr11_73236831_73237331	Neutrophil
chr11_73240565_73241065	Neutrophil&Endothelium
chr11_73327538_73328038	Neutrophil
chr11_74460018_74460518	Neutrophil
chr11_74507551_74508051	Neutrophil
chr11_74534868_74535368	Neutrophil
chr11_75466222_75466722	Neutrophil&Endothelium
chr11_75770129_75770629	Neutrophil
chr11_75777875_75778375	Neutrophil
chr11_75778828_75779328	Neutrophil
chr11_76184658_76185158	Neutrophil
chr11_77402100_77402600	Neutrophil
chr11_77450207_77450707	Neutrophil
chr11_77500637_77501137	Neutrophil
chr11_77502386_77502886	Neutrophil
chr11_78577420_78577920	Neutrophil
chr11_93192119_93192619	Neutrophil
chr11_93198591_93199091	Neutrophil
chr11_93200775_93201275	Neutrophil
chr11_93719272_93719772	Neutrophil
chr11_94545869_94546369	Neutrophil
chr11_102392349_102392849	Neutrophil
chr11_108200814_108201314	Neutrophil
chr11_111845500_111846000	Neutrophil
chr11_114154602_114155102	Neutrophil&Fibroblast
chr11_116982084_116982584	Neutrophil
chr11_118145850_118146350	Neutrophil&Pericyte
chr11_118185416_118185916	Neutrophil
chr11_118212022_118212522	Neutrophil
chr11_118896180_118896680	Neutrophil
chr11_119039401_119039901	Neutrophil
chr11_119090385_119090885	Neutrophil
chr11_119181525_119182025	Neutrophil
chr11_119182104_119182604	Neutrophil
chr11_119192052_119192552	Neutrophil
chr11_119310069_119310569	Neutrophil
chr11_119680721_119681221	Neutrophil&Fibroblast
chr11_121437649_121438149	Neutrophil
chr11_122673640_122674140	Neutrophil
chr11_123033817_123034317	Neutrophil
chr11_123504284_123504784	Neutrophil
chr11_123505483_123505983	Neutrophil
chr11_123564179_123564679	Neutrophil
chr11_124625245_124625745	Neutrophil
chr11_124921208_124921708	Neutrophil&Endothelium
chr11_128527748_128528248	Neutrophil
chr11_128568112_128568612	Neutrophil&Endothelium
chr11_128577896_128578396	Neutrophil&Endothelium
chr11_128582832_128583332	Neutrophil&Fibroblast&Endothelium
chr11_128737673_128738173	Neutrophil
chr11_128745215_128745715	Neutrophil&Fibroblast&Endothelium
chr11_128749195_128749695	Neutrophil
chr11_129930296_129930796	Neutrophil
chr11_130071968_130072468	Neutrophil
chr11_130123564_130124064	Neutrophil
chr11_130133385_130133885	Neutrophil
chr11_130308851_130309351	Neutrophil
chr12_593563_594063	Neutrophil
chr12_616843_617343	Neutrophil
chr12_1694830_1695330	Neutrophil
chr12_1797092_1797592	Neutrophil
chr12_1916347_1916847	Neutrophil&Fibroblast
chr12_3704710_3705210	Neutrophil&Fibroblast
chr12_4590118_4590618	Neutrophil
chr12_6139594_6140094	Neutrophil
chr12_6172064_6172564	Neutrophil&Endothelium
chr12_6424966_6425466	Neutrophil
chr12_6466734_6467234	Neutrophil
chr12_6815917_6816417	Neutrophil
chr12_6866712_6867212	Neutrophil
chr12_6875536_6876036	Neutrophil
chr12_6894289_6894789	Neutrophil
chr12_7012195_7012695	Neutrophil
chr12_7109048_7109548	Neutrophil&Fibroblast&Endothelium
chr12_7340580_7341080	Neutrophil
chr12_8127102_8127602	Neutrophil
chr12_8328777_8329277	Neutrophil
chr12_8501614_8502114	Neutrophil
chr12_8508763_8509263	Neutrophil
chr12_9749849_9750349	Neutrophil
chr12_10009831_10010331	Neutrophil&Fibroblast
chr12_10069924_10070424	Neutrophil
chr12_10154624_10155124	Neutrophil
chr12_11668863_11669363	Neutrophil
chr12_11718919_11719419	Neutrophil
chr12_11777998_11778498	Neutrophil
chr12_11798879_11799379	Neutrophil&Endothelium
chr12_11801881_11802381	Neutrophil&Endothelium
chr12_11808887_11809387	Neutrophil
chr12_13082797_13083297	Neutrophil
chr12_14973563_14974063	Neutrophil
chr12_14982500_14983000	Neutrophil
chr12_19847076_19847576	Neutrophil&Fibroblast
chr12_19921668_19922168	Neutrophil
chr12_26869784_26870284	Neutrophil
chr12_26872602_26873102	Neutrophil
chr12_27243335_27243835	Neutrophil
chr12_29155007_29155507	Neutrophil
chr12_29204474_29204974	Neutrophil
chr12_29435450_29435950	Neutrophil
chr12_29691307_29691807	Neutrophil
chr12_29694022_29694522	Neutrophil
chr12_32487959_32488459	Neutrophil
chr12_32505498_32505998	Neutrophil&Endothelium
chr12_32508543_32509043	Neutrophil
chr12_32545495_32545995	Neutrophil&Fibroblast&Endothelium
chr12_32546427_32546927	Neutrophil
chr12_32555167_32555667	Neutrophil
chr12_32588261_32588761	Neutrophil
chr12_32678994_32679494	Neutrophil
chr12_42141907_42142407	Neutrophil
chr12_43325746_43326246	Neutrophil
chr12_43333214_43333714	Neutrophil
chr12_43338080_43338580	Neutrophil
chr12_47615702_47616202	Neutrophil
chr12_47637077_47637577	Neutrophil
chr12_47713590_47714090	Neutrophil
chr12_47750391_47750891	Neutrophil
chr12_48149028_48149528	Neutrophil
chr12_48279128_48279628	Neutrophil
chr12_48294617_48295117	Neutrophil
chr12_48713730_48714230	Neutrophil
chr12_49104615_49105115	Neutrophil
chr12_49245968_49246468	Neutrophil
chr12_49341865_49342365	Neutrophil
chr12_51020363_51020863	Neutrophil
chr12_51248912_51249412	Neutrophil
chr12_51491317_51491817	Neutrophil
chr12_51925947_51926447	Neutrophil&Endothelium
chr12_51951236_51951736	Neutrophil
chr12_51973944_51974444	Neutrophil&Endothelium
chr12_51975922_51976422	Neutrophil
chr12_53090534_53091034	Neutrophil
chr12_53381812_53382312	Neutrophil
chr12_54227882_54228382	Neutrophil
chr12_54294133_54294633	Neutrophil
chr12_54413928_54414428	Neutrophil&Endothelium
chr12_55721553_55722053	Neutrophil
chr12_55723864_55724364	Neutrophil
chr12_55726825_55727325	Neutrophil
chr12_55990522_55991022	Neutrophil
chr12_56123919_56124419	Neutrophil
chr12_56143176_56143676	Neutrophil
chr12_56288886_56289386	Neutrophil
chr12_56296214_56296714	Neutrophil
chr12_56297378_56297878	Neutrophil
chr12_57109632_57110132	Neutrophil
chr12_62625209_62625709	Neutrophil
chr12_64681097_64681597	Neutrophil
chr12_64687573_64688073	Neutrophil&Fibroblast
chr12_64701011_64701511	Neutrophil
chr12_64755361_64755861	Neutrophil
chr12_65204892_65205392	Neutrophil
chr12_65278397_65278897	Neutrophil&Fibroblast&Pericyte&Endothelium
chr12_66172296_66172796	Neutrophil
chr12_67503950_67504450	Neutrophil
chr12_67512888_67513388	Neutrophil
chr12_68533327_68533827	Neutrophil
chr12_69239248_69239748	Neutrophil
chr12_71787494_71787994	Neutrophil
chr12_76069241_76069741	Neutrophil
chr12_76542880_76543380	Neutrophil
chr12_76766095_76766595	Neutrophil
chr12_76768532_76769032	Neutrophil
chr12_79920456_79920956	Neutrophil
chr12_80937445_80937945	Neutrophil
chr12_89185863_89186363	Neutrophil
chr12_89208527_89209027	Neutrophil
chr12_89235606_89236106	Neutrophil&Endothelium
chr12_89334655_89335155	Neutrophil&Fibroblast&Endothelium
chr12_89528326_89528826	Neutrophil
chr12_89698630_89699130	Neutrophil
chr12_89709358_89709858	Neutrophil
chr12_92105657_92106157	Neutrophil
chr12_93137976_93138476	Neutrophil
chr12_93242149_93242649	Neutrophil
chr12_93412400_93412900	Neutrophil
chr12_93460826_93461326	Neutrophil
chr12_93530265_93530765	Neutrophil
chr12_94143425_94143925	Neutrophil
chr12_94178849_94179349	Neutrophil
chr12_94203775_94204275	Neutrophil
chr12_94638207_94638707	Neutrophil
chr12_96360414_96360914	Neutrophil
chr12_100128002_100128502	Neutrophil
chr12_101850120_101850620	Neutrophil
chr12_101878812_101879312	Neutrophil
chr12_104488669_104489169	Neutrophil
chr12_104532615_104533115	Neutrophil
chr12_104553354_104553854	Neutrophil
chr12_104574683_104575183	Neutrophil
chr12_104588608_104589108	Neutrophil
chr12_104596060_104596560	Neutrophil&Fibroblast
chr12_104598762_104599262	Neutrophil
chr12_104662142_104662642	Neutrophil
chr12_104672464_104672964	Neutrophil
chr12_104729027_104729527	Neutrophil
chr12_106280102_106280602	Neutrophil
chr12_106305578_106306078	Neutrophil
chr12_109130309_109130809	Neutrophil
chr12_109249028_109249528	Neutrophil
chr12_109893524_109894024	Neutrophil
chr12_110422860_110423360	Neutrophil&Fibroblast&Endothelium
chr12_111181064_111181564	Neutrophil&Fibroblast
chr12_111992708_111993208	Neutrophil
chr12_112015249_112015749	Neutrophil
chr12_112413682_112414182	Neutrophil
chr12_113302272_113302772	Neutrophil
chr12_116185538_116186038	Neutrophil
chr12_116303932_116304432	Neutrophil&Fibroblast
chr12_116331793_116332293	Neutrophil
chr12_117005604_117006104	Neutrophil
chr12_117069046_117069546	Neutrophil
chr12_120084638_120085138	Neutrophil
chr12_120085333_120085833	Neutrophil
chr12_120217161_120217661	Neutrophil
chr12_120234097_120234597	Neutrophil&Endothelium
chr12_120249397_120249897	Neutrophil&Fibroblast&Endothelium
chr12_120249905_120250405	Neutrophil&Fibroblast&Endothelium
chr12_120263053_120263553	Neutrophil
chr12_120540450_120540950	Neutrophil
chr12_120541556_120542056	Neutrophil
chr12_120694758_120695258	Neutrophil
chr12_120872427_120872927	Neutrophil&Endothelium
chr12_121018130_121018630	Neutrophil
chr12_121024769_121025269	Neutrophil
chr12_122276213_122276713	Neutrophil
chr12_122656458_122656958	Neutrophil
chr12_122678967_122679467	Neutrophil&Fibroblast
chr12_123748055_123748555	Neutrophil
chr12_123748556_123749056	Neutrophil
chr12_124442229_124442729	Neutrophil
chr12_124442731_124443231	Neutrophil
chr12_124776090_124776590	Neutrophil&Fibroblast
chr12_131872004_131872504	Neutrophil
chr12_131872602_131873102	Neutrophil
chr12_131878543_131879043	Neutrophil
chr12_131895968_131896468	Neutrophil
chr12_131928951_131929451	Neutrophil
chr12_132153794_132154294	Neutrophil
chr12_132161069_132161569	Neutrophil
chr12_132161626_132162126	Neutrophil
chr12_132475280_132475780	Neutrophil
chr12_132482975_132483475	Neutrophil
chr12_132487831_132488331	Neutrophil
chr12_132488365_132488865	Neutrophil
chr12_132538863_132539363	Neutrophil
chr12_132765321_132765821	Neutrophil
chr13_21053231_21053731	Neutrophil
chr13_23588707_23589207	Neutrophil
chr13_26132760_26133260	Neutrophil
chr13_26168187_26168687	Neutrophil
chr13_26168767_26169267	Neutrophil
chr13_27020425_27020925	Neutrophil
chr13_27024723_27025223	Neutrophil
chr13_27262514_27263014	Neutrophil
chr13_29859893_29860393	Neutrophil
chr13_29914521_29915021	Neutrophil
chr13_30088260_30088760	Neutrophil
chr13_30103371_30103871	Neutrophil
chr13_30388608_30389108	Neutrophil&Fibroblast&Endothelium
chr13_30408952_30409452	Neutrophil&Fibroblast
chr13_30413796_30414296	Neutrophil
chr13_30734426_30734926	Neutrophil
chr13_30747776_30748276	Neutrophil
chr13_31142125_31142625	Neutrophil
chr13_31485703_31486203	Neutrophil
chr13_31814458_31814958	Neutrophil
chr13_31923322_31923822	Neutrophil
chr13_32038456_32038956	Neutrophil
chr13_32042540_32043040	Neutrophil
chr13_32107510_32108010	Neutrophil
chr13_32125123_32125623	Neutrophil
chr13_32125626_32126126	Neutrophil
chr13_36414430_36414930	Neutrophil
chr13_36436773_36437273	Neutrophil
chr13_36445198_36445698	Neutrophil
chr13_40963012_40963512	Neutrophil
chr13_40999400_40999900	Neutrophil
chr13_41027674_41028174	Neutrophil
chr13_41055166_41055666	Neutrophil
chr13_41177309_41177809	Neutrophil
chr13_41177971_41178471	Neutrophil
chr13_41314685_41315185	Neutrophil
chr13_44425342_44425842	Neutrophil&Endothelium
chr13_45333709_45334209	Neutrophil
chr13_46114594_46115094	Neutrophil
chr13_46320435_46320935	Neutrophil
chr13_48624855_48625355	Neutrophil
chr13_48629971_48630471	Neutrophil
chr13_48631273_48631773	Neutrophil
chr13_48641291_48641791	Neutrophil
chr13_48647579_48648079	Neutrophil
chr13_48731908_48732408	Neutrophil
chr13_49996016_49996516	Neutrophil
chr13_50457405_50457905	Neutrophil
chr13_50882762_50883262	Neutrophil
chr13_50910600_50911100	Neutrophil
chr13_57631439_57631939	Neutrophil&Fibroblast&Endothelium&Glial
chr13_57632044_57632544	Neutrophil&Fibroblast&Endothelium
chr13_57632793_57633293	Neutrophil&Endothelium
chr13_57633342_57633842	Neutrophil&Fibroblast&Endothelium&Glial
chr13_57865572_57866072	Neutrophil
chr13_71820642_71821142	Neutrophil
chr13_71828059_71828559	Neutrophil
chr13_76732494_76732994	Neutrophil
chr13_76738020_76738520	Neutrophil
chr13_77326891_77327391	Neutrophil
chr13_77917954_77918454	Neutrophil&Fibroblast
chr13_82766566_82767066	Neutrophil
chr13_83007115_83007615	Neutrophil
chr13_95714389_95714889	Neutrophil
chr13_96397851_96398351	Neutrophil
chr13_100493367_100493867	Neutrophil
chr13_106492992_106493492	Neutrophil
chr13_106499748_106500248	Neutrophil
chr13_106500331_106500831	Neutrophil
chr13_108332725_108333225	Neutrophil
chr13_108407507_108408007	Neutrophil
chr13_108496459_108496959	Neutrophil&Fibroblast
chr13_108508202_108508702	Neutrophil&Endothelium
chr13_109422093_109422593	Neutrophil
chr13_109610459_109610959	Neutrophil
chr13_110113363_110113863	Neutrophil
chr13_110137016_110137516	Neutrophil&Endothelium
chr13_110157239_110157739	Neutrophil
chr13_113507931_113508431	Neutrophil
chr13_113608284_113608784	Neutrophil
chr13_113758946_113759446	Neutrophil&Endothelium
chr14_20490418_20490918	Neutrophil
chr14_20956318_20956818	Neutrophil
chr14_21882231_21882731	Neutrophil
chr14_21912004_21912504	Neutrophil
chr14_22420734_22421234	Neutrophil
chr14_22428992_22429492	Neutrophil&Endothelium
chr14_22429555_22430055	Neutrophil
chr14_22767072_22767572	Neutrophil
chr14_22875631_22876131	Neutrophil
chr14_22914758_22915258	Neutrophil
chr14_23109177_23109677	Neutrophil
chr14_23112133_23112633	Neutrophil
chr14_23112644_23113144	Neutrophil
chr14_23113296_23113796	Neutrophil&Fibroblast
chr14_23113822_23114322	Neutrophil
chr14_23116996_23117496	Neutrophil
chr14_23117558_23118058	Neutrophil
chr14_23118269_23118769	Neutrophil
chr14_23129058_23129558	Neutrophil
chr14_23179466_23179966	Neutrophil
chr14_24175104_24175604	Neutrophil
chr14_24183170_24183670	Neutrophil
chr14_24308262_24308762	Neutrophil
chr14_24309495_24309995	Neutrophil
chr14_24314626_24315126	Neutrophil
chr14_31202147_31202647	Neutrophil
chr14_34047150_34047650	Neutrophil
chr14_34165934_34166434	Neutrophil&Endothelium
chr14_38124463_38124963	Neutrophil
chr14_38256274_38256774	Neutrophil&Fibroblast&Endothelium
chr14_38762759_38763259	Neutrophil
chr14_38828331_38828831	Neutrophil
chr14_45254706_45255206	Neutrophil
chr14_50225374_50225874	Neutrophil&Fibroblast
chr14_50803361_50803861	Neutrophil
chr14_50865583_50866083	Neutrophil&Fibroblast&Endothelium
chr14_50871851_50872351	Neutrophil
chr14_50882873_50883373	Neutrophil
chr14_50935871_50936371	Neutrophil
chr14_50936748_50937248	Neutrophil
chr14_50941184_50941684	Neutrophil
chr14_50979092_50979592	Neutrophil
chr14_51859064_51859564	Neutrophil&Fibroblast
chr14_55139236_55139736	Neutrophil
chr14_56137347_56137847	Neutrophil
chr14_58139096_58139596	Neutrophil
chr14_58339614_58340114	Neutrophil
chr14_59398780_59399280	Neutrophil
chr14_61572555_61573055	Neutrophil
chr14_61674076_61674576	Neutrophil
chr14_61724636_61725136	Neutrophil
chr14_63761308_63761808	Neutrophil
chr14_64694264_64694764	Neutrophil
chr14_68928927_68929427	Neutrophil&Endothelium
chr14_68932624_68933124	Neutrophil
chr14_68934155_68934655	Neutrophil
chr14_68942246_68942746	Neutrophil&Fibroblast
chr14_68975594_68976094	Neutrophil&Fibroblast&Endothelium
chr14_69052076_69052576	Neutrophil
chr14_69501391_69501891	Neutrophil&Fibroblast
chr14_69626063_69626563	Neutrophil
chr14_69628033_69628533	Neutrophil
chr14_73492250_73492750	Neutrophil
chr14_74077062_74077562	Neutrophil
chr14_74602025_74602525	Neutrophil
chr14_74695356_74695856	Neutrophil
chr14_74698417_74698917	Neutrophil
chr14_74710455_74710955	Neutrophil
chr14_75126021_75126521	Neutrophil
chr14_75167241_75167741	Neutrophil
chr14_75286252_75286752	Neutrophil
chr14_75365421_75365921	Neutrophil
chr14_75435399_75435899	Neutrophil
chr14_75456221_75456721	Neutrophil
chr14_75820449_75820949	Neutrophil&Endothelium
chr14_76986773_76987273	Neutrophil
chr14_77456628_77457128	Neutrophil
chr14_80985596_80986096	Neutrophil
chr14_83260683_83261183	Neutrophil
chr14_88019662_88020162	Neutrophil
chr14_89459428_89459928	Neutrophil
chr14_89461183_89461683	Neutrophil
chr14_89465025_89465525	Neutrophil
chr14_89467074_89467574	Neutrophil
chr14_89469195_89469695	Neutrophil
chr14_89469859_89470359	Neutrophil&Fibroblast
chr14_89743792_89744292	Neutrophil
chr14_90288588_90289088	Neutrophil&Endothelium
chr14_90289246_90289746	Neutrophil&Endothelium
chr14_90433653_90434153	Neutrophil
chr14_90701408_90701908	Neutrophil
chr14_90732662_90733162	Neutrophil
chr14_90777763_90778263	Neutrophil
chr14_90802242_90802742	Neutrophil&Endothelium
chr14_90808756_90809256	Neutrophil
chr14_92514676_92515176	Neutrophil
chr14_92649265_92649765	Neutrophil
chr14_92661461_92661961	Neutrophil
chr14_92670069_92670569	Neutrophil
chr14_92670832_92671332	Neutrophil
chr14_92686137_92686637	Neutrophil&Endothelium
chr14_92847081_92847581	Neutrophil
chr14_92964719_92965219	Neutrophil
chr14_92965229_92965729	Neutrophil
chr14_92979387_92979887	Neutrophil
chr14_93038854_93039354	Neutrophil
chr14_93096658_93097158	Neutrophil
chr14_93127222_93127722	Neutrophil
chr14_93206375_93206875	Neutrophil
chr14_93332862_93333362	Neutrophil
chr14_94391804_94392304	Neutrophil
chr14_94412905_94413405	Neutrophil
chr14_96792944_96793444	Neutrophil
chr14_96795331_96795831	Neutrophil
chr14_97637990_97638490	Neutrophil
chr14_97639437_97639937	Neutrophil
chr14_97726527_97727027	Neutrophil
chr14_100144004_100144504	Neutrophil
chr14_100329820_100330320	Neutrophil
chr14_100372646_100373146	Neutrophil&Fibroblast
chr14_100644911_100645411	Neutrophil
chr14_100677004_100677504	Neutrophil&Fibroblast&Endothelium
chr14_100711630_100712130	Neutrophil&Endothelium
chr14_101235190_101235690	Neutrophil&Fibroblast
chr14_102209167_102209667	Neutrophil
chr14_102210555_102211055	Neutrophil
chr14_102351551_102352051	Neutrophil&Endothelium
chr14_102353083_102353583	Neutrophil
chr14_102592285_102592785	Neutrophil
chr14_102831118_102831618	Neutrophil
chr14_103133295_103133795	Neutrophil
chr14_103313559_103314059	Neutrophil
chr14_103400178_103400678	Neutrophil
chr14_103404839_103405339	Neutrophil
chr14_103408779_103409279	Neutrophil&Fibroblast
chr14_103508866_103509366	Neutrophil&Endothelium
chr14_103628936_103629436	Neutrophil
chr14_104782186_104782686	Neutrophil
chr14_104787010_104787510	Neutrophil
chr14_104788181_104788681	Neutrophil
chr14_104804384_104804884	Neutrophil
chr14_104809295_104809795	Neutrophil
chr14_105020942_105021442	Neutrophil
chr14_105446749_105447249	Neutrophil
chr15_31261460_31261960	Neutrophil
chr15_34337731_34338231	Neutrophil
chr15_38427320_38427820	Neutrophil
chr15_38437856_38438356	Neutrophil
chr15_38441142_38441642	Neutrophil
chr15_38553263_38553763	Neutrophil
chr15_39083207_39083707	Neutrophil
chr15_39085075_39085575	Neutrophil&Fibroblast
chr15_39354145_39354645	Neutrophil
chr15_39511285_39511785	Neutrophil&Fibroblast
chr15_40309287_40309787	Neutrophil
chr15_40324528_40325028	Neutrophil
chr15_40892961_40893461	Neutrophil
chr15_40900186_40900686	Neutrophil
chr15_41279003_41279503	Neutrophil
chr15_42359915_42360415	Neutrophil&Endothelium
chr15_42366950_42367450	Neutrophil
chr15_42474692_42475192	Neutrophil
chr15_42496121_42496621	Neutrophil
chr15_44682127_44682627	Neutrophil
chr15_44721980_44722480	Neutrophil
chr15_44841698_44842198	Neutrophil
chr15_44845263_44845763	Neutrophil
chr15_44859598_44860098	Neutrophil
chr15_44979951_44980451	Neutrophil
chr15_45035269_45035769	Neutrophil
chr15_45057969_45058469	Neutrophil
chr15_45058627_45059127	Neutrophil
chr15_45112235_45112735	Neutrophil
chr15_45114503_45115003	Neutrophil
chr15_48617526_48618026	Neutrophil&Fibroblast
chr15_48862405_48862905	Neutrophil
chr15_50163606_50164106	Neutrophil
chr15_50256086_50256586	Neutrophil
chr15_50257801_50258301	Neutrophil
chr15_51185317_51185817	Neutrophil
chr15_51187024_51187524	Neutrophil
chr15_51190394_51190894	Neutrophil&Endothelium
chr15_51572818_51573318	Neutrophil
chr15_51600054_51600554	Neutrophil
chr15_51841638_51842138	Neutrophil&Endothelium
chr15_52496015_52496515	Neutrophil
chr15_55195918_55196418	Neutrophil
chr15_55235749_55236249	Neutrophil
chr15_55405160_55405660	Neutrophil
chr15_55479803_55480303	Neutrophil
chr15_58115565_58116065	Neutrophil
chr15_63105320_63105820	Neutrophil
chr15_63984985_63985485	Neutrophil&Fibroblast
chr15_63986045_63986545	Neutrophil
chr15_63994030_63994530	Neutrophil
chr15_63995746_63996246	Neutrophil
chr15_63999054_63999554	Neutrophil&Fibroblast&Pericyte&Endothelium
chr15_64001104_64001604	Neutrophil
chr15_64095664_64096164	Neutrophil
chr15_64588150_64588650	Neutrophil
chr15_64619730_64620230	Neutrophil
chr15_64690849_64691349	Neutrophil&Endothelium
chr15_64698862_64699362	Neutrophil&Endothelium
chr15_64865128_64865628	Neutrophil
chr15_65293053_65293553	Neutrophil
chr15_65804444_65804944	Neutrophil
chr15_65884493_65884993	Neutrophil
chr15_65899728_65900228	Neutrophil
chr15_67509866_67510366	Neutrophil
chr15_68022083_68022583	Neutrophil
chr15_68027376_68027876	Neutrophil
chr15_68028675_68029175	Neutrophil
chr15_68033168_68033668	Neutrophil
chr15_68198164_68198664	Neutrophil
chr15_68276599_68277099	Neutrophil
chr15_68782253_68782753	Neutrophil&Endothelium
chr15_68785404_68785904	Neutrophil
chr15_69313485_69313985	Neutrophil
chr15_69435956_69436456	Neutrophil
chr15_69758281_69758781	Neutrophil
chr15_69761544_69762044	Neutrophil
chr15_69781869_69782369	Neutrophil
chr15_69956419_69956919	Neutrophil
chr15_70050783_70051283	Neutrophil
chr15_70085904_70086404	Neutrophil
chr15_72820193_72820693	Neutrophil
chr15_72832446_72832946	Neutrophil
chr15_73287007_73287507	Neutrophil
chr15_73582918_73583418	Neutrophil
chr15_74390203_74390703	Neutrophil
chr15_74392369_74392869	Neutrophil
chr15_74414672_74415172	Neutrophil
chr15_75042088_75042588	Neutrophil
chr15_75071361_75071861	Neutrophil
chr15_75145066_75145566	Neutrophil
chr15_75145682_75146182	Neutrophil
chr15_75157875_75158375	Neutrophil&Fibroblast
chr15_75213663_75214163	Neutrophil
chr15_75215407_75215907	Neutrophil
chr15_75215934_75216434	Neutrophil
chr15_75217197_75217697	Neutrophil
chr15_77018793_77019293	Neutrophil
chr15_78277787_78278287	Neutrophil
chr15_78420246_78420746	Neutrophil
chr15_79370671_79371171	Neutrophil
chr15_79371522_79372022	Neutrophil
chr15_79372326_79372826	Neutrophil
chr15_79375377_79375877	Neutrophil
chr15_79380960_79381460	Neutrophil
chr15_79431428_79431928	Neutrophil
chr15_79595447_79595947	Neutrophil
chr15_79933184_79933684	Neutrophil
chr15_80054172_80054672	Neutrophil
chr15_80122983_80123483	Neutrophil
chr15_80154961_80155461	Neutrophil
chr15_82305032_82305532	Neutrophil
chr15_83106543_83107043	Neutrophil&Endothelium
chr15_84716235_84716735	Neutrophil
chr15_84869945_84870445	Neutrophil
chr15_85002513_85003013	Neutrophil
chr15_89074598_89075098	Neutrophil
chr15_89140513_89141013	Neutrophil
chr15_89750660_89751160	Neutrophil
chr15_89821934_89822434	Neutrophil
chr15_89826908_89827408	Neutrophil
chr15_89993352_89993852	Neutrophil
chr15_90329585_90330085	Neutrophil
chr15_90387782_90388282	Neutrophil
chr15_90436880_90437380	Neutrophil
chr15_91308193_91308693	Neutrophil
chr15_91349124_91349624	Neutrophil
chr15_91412409_91412909	Neutrophil
chr15_91429867_91430367	Neutrophil
chr15_91466353_91466853	Neutrophil
chr15_91478570_91479070	Neutrophil
chr15_91485176_91485676	Neutrophil
chr15_91769902_91770402	Neutrophil
chr15_91782363_91782863	Neutrophil&Endothelium
chr15_91850534_91851034	Neutrophil
chr15_91933873_91934373	Neutrophil
chr15_91992896_91993396	Neutrophil
chr15_92044072_92044572	Neutrophil
chr15_92094882_92095382	Neutrophil
chr15_92959538_92960038	Neutrophil
chr15_92971681_92972181	Neutrophil
chr15_94266715_94267215	Neutrophil
chr15_94273317_94273817	Neutrophil
chr15_98899509_98900009	Neutrophil
chr15_98900350_98900850	Neutrophil&Fibroblast
chr15_98901359_98901859	Neutrophil
chr15_98956343_98956843	Neutrophil&Endothelium
chr15_99350043_99350543	Neutrophil
chr15_100559239_100559739	Neutrophil&Fibroblast
chr15_100560281_100560781	Neutrophil
chr15_100932437_100932937	Neutrophil
chr15_101137594_101138094	Neutrophil
chr15_101149147_101149647	Neutrophil&Fibroblast
chr15_101172338_101172838	Neutrophil
chr15_101177629_101178129	Neutrophil&Fibroblast
chr15_101183830_101184330	Neutrophil&Fibroblast&Endothelium
chr15_101210023_101210523	Neutrophil
chr15_101445859_101446359	Neutrophil&Fibroblast&Endothelium
chr15_101537564_101538064	Neutrophil&Fibroblast
chr16_315007_315507	Neutrophil
chr16_338155_338655	Neutrophil
chr16_339644_340144	Neutrophil
chr16_340692_341192	Neutrophil
chr16_567321_567821	Neutrophil
chr16_648553_649053	Neutrophil
chr16_1314954_1315454	Neutrophil
chr16_1466863_1467363	Neutrophil
chr16_1992150_1992650	Neutrophil
chr16_2341709_2342209	Neutrophil
chr16_2494098_2494598	Neutrophil
chr16_2531792_2532292	Neutrophil
chr16_2674478_2674978	Neutrophil
chr16_2775371_2775871	Neutrophil
chr16_2785556_2786056	Neutrophil
chr16_2786231_2786731	Neutrophil
chr16_2787376_2787876	Neutrophil
chr16_2787964_2788464	Neutrophil
chr16_2793831_2794331	Neutrophil
chr16_3007958_3008458	Neutrophil
chr16_3050180_3050680	Neutrophil
chr16_3051393_3051893	Neutrophil
chr16_3100064_3100564	Neutrophil
chr16_3165892_3166392	Neutrophil
chr16_3233877_3234377	Neutrophil
chr16_3281346_3281846	Neutrophil
chr16_3445343_3445843	Neutrophil
chr16_3450894_3451394	Neutrophil&Endothelium
chr16_3487863_3488363	Neutrophil
chr16_3853874_3854374	Neutrophil
chr16_3854741_3855241	Neutrophil
chr16_4299782_4300282	Neutrophil
chr16_4347001_4347501	Neutrophil
chr16_4357501_4358001	Neutrophil
chr16_4407347_4407847	Neutrophil
chr16_4522924_4523424	Neutrophil
chr16_4692646_4693146	Neutrophil
chr16_4693308_4693808	Neutrophil
chr16_5097296_5097796	Neutrophil
chr16_8623718_8624218	Neutrophil
chr16_8655051_8655551	Neutrophil
chr16_8730215_8730715	Neutrophil
chr16_11219085_11219585	Neutrophil&Fibroblast
chr16_11595159_11595659	Neutrophil&Fibroblast
chr16_11596329_11596829	Neutrophil
chr16_11627971_11628471	Neutrophil&Fibroblast
chr16_11651741_11652241	Neutrophil
chr16_11796278_11796778	Neutrophil&Endothelium
chr16_12119554_12120054	Neutrophil
chr16_12132184_12132684	Neutrophil&Fibroblast
chr16_12416071_12416571	Neutrophil
chr16_14903526_14904026	Neutrophil
chr16_15035513_15036013	Neutrophil
chr16_15592148_15592648	Neutrophil
chr16_15673459_15673959	Neutrophil&Endothelium
chr16_15936756_15937256	Neutrophil
chr16_15988236_15988736	Neutrophil&Fibroblast
chr16_16001541_16002041	Neutrophil
chr16_16157195_16157695	Neutrophil
chr16_17294801_17295301	Neutrophil
chr16_17426955_17427455	Neutrophil
chr16_17437897_17438397	Neutrophil&Fibroblast
chr16_20781646_20782146	Neutrophil
chr16_20819853_20820353	Neutrophil
chr16_20879012_20879512	Neutrophil
chr16_20903050_20903550	Neutrophil
chr16_21603883_21604383	Neutrophil
chr16_21611090_21611590	Neutrophil
chr16_21652984_21653484	Neutrophil
chr16_22191103_22191603	Neutrophil
chr16_27287777_27288277	Neutrophil
chr16_27315815_27316315	Neutrophil&Endothelium
chr16_28202352_28202852	Neutrophil
chr16_28211838_28212338	Neutrophil
chr16_28499435_28499935	Neutrophil
chr16_28501347_28501847	Neutrophil
chr16_29613546_29614046	Neutrophil
chr16_29711475_29711975	Neutrophil
chr16_30091755_30092255	Neutrophil
chr16_30121859_30122359	Neutrophil&Fibroblast&Endothelium
chr16_30357334_30357834	Neutrophil
chr16_30553371_30553871	Neutrophil
chr16_30748015_30748515	Neutrophil
chr16_30992793_30993293	Neutrophil
chr16_31130283_31130783	Neutrophil
chr16_31181640_31182140	Neutrophil
chr16_31355902_31356402	Neutrophil
chr16_33336555_33337055	Neutrophil
chr16_48350450_48350950	Neutrophil
chr16_48378734_48379234	Neutrophil
chr16_48382074_48382574	Neutrophil
chr16_50611520_50612020	Neutrophil
chr16_50716431_50716931	Neutrophil
chr16_53128709_53129209	Neutrophil
chr16_53429319_53429819	Neutrophil
chr16_53482053_53482553	Neutrophil
chr16_53924651_53925151	Neutrophil
chr16_53925306_53925806	Neutrophil
chr16_55330856_55331356	Neutrophil
chr16_55428235_55428735	Neutrophil
chr16_55435321_55435821	Neutrophil
chr16_56734646_56735146	Neutrophil
chr16_57024861_57025361	Neutrophil
chr16_57034261_57034761	Neutrophil
chr16_57146055_57146555	Neutrophil
chr16_57551018_57551518	Neutrophil
chr16_57603062_57603562	Neutrophil
chr16_57624880_57625380	Neutrophil
chr16_57628857_57629357	Neutrophil&Endothelium
chr16_57629448_57629948	Neutrophil
chr16_57630433_57630933	Neutrophil&Endothelium
chr16_57631826_57632326	Neutrophil
chr16_57632528_57633028	Neutrophil
chr16_57654789_57655289	Neutrophil&Fibroblast
chr16_57656307_57656807	Neutrophil
chr16_57663879_57664379	Neutrophil
chr16_57671134_57671634	Neutrophil
chr16_57675581_57676081	Neutrophil
chr16_57676237_57676737	Neutrophil
chr16_57679553_57680053	Neutrophil
chr16_57682212_57682712	Neutrophil
chr16_57684146_57684646	Neutrophil
chr16_57684768_57685268	Neutrophil
chr16_57685411_57685911	Neutrophil
chr16_57691601_57692101	Neutrophil
chr16_57720213_57720713	Neutrophil
chr16_66175497_66175997	Neutrophil
chr16_66220673_66221173	Neutrophil
chr16_66223625_66224125	Neutrophil
chr16_66224357_66224857	Neutrophil&Fibroblast
chr16_66227795_66228295	Neutrophil
chr16_66228682_66229182	Neutrophil&Fibroblast
chr16_66483651_66484151	Neutrophil
chr16_66751636_66752136	Neutrophil
chr16_67159653_67160153	Neutrophil
chr16_67480961_67481461	Neutrophil
chr16_67806455_67806955	Neutrophil
chr16_68300493_68300993	Neutrophil
chr16_68478367_68478867	Neutrophil&Endothelium
chr16_69057418_69057918	Neutrophil
chr16_69465158_69465658	Neutrophil
chr16_70420995_70421495	Neutrophil
chr16_70582286_70582786	Neutrophil
chr16_70612868_70613368	Neutrophil
chr16_70699927_70700427	Neutrophil
chr16_70790719_70791219	Neutrophil&Endothelium
chr16_74280384_74280884	Neutrophil
chr16_74700686_74701186	Neutrophil
chr16_75002288_75002788	Neutrophil
chr16_75003429_75003929	Neutrophil
chr16_75038450_75038950	Neutrophil
chr16_75043030_75043530	Neutrophil&Fibroblast
chr16_75061597_75062097	Neutrophil
chr16_75074018_75074518	Neutrophil
chr16_75105104_75105604	Neutrophil
chr16_75464517_75465017	Neutrophil
chr16_75594016_75594516	Neutrophil&Endothelium
chr16_75626873_75627373	Neutrophil
chr16_75628303_75628803	Neutrophil&Endothelium
chr16_81455265_81455765	Neutrophil
chr16_81474107_81474607	Neutrophil
chr16_81495802_81496302	Neutrophil&Endothelium
chr16_81507591_81508091	Neutrophil
chr16_81845450_81845950	Neutrophil
chr16_83802750_83803250	Neutrophil&Endothelium
chr16_84561851_84562351	Neutrophil
chr16_84596436_84596936	Neutrophil
chr16_84610753_84611253	Neutrophil
chr16_84952729_84953229	Neutrophil&Fibroblast&Endothelium
chr16_85029962_85030462	Neutrophil&Fibroblast
chr16_85054829_85055329	Neutrophil
chr16_85527338_85527838	Neutrophil&Endothelium
chr16_85549420_85549920	Neutrophil
chr16_85577329_85577829	Neutrophil
chr16_85582309_85582809	Neutrophil&Fibroblast
chr16_85620360_85620860	Neutrophil
chr16_85799401_85799901	Neutrophil
chr16_85803490_85803990	Neutrophil
chr16_88333020_88333520	Neutrophil
chr16_88458880_88459380	Neutrophil
chr16_88459432_88459932	Neutrophil
chr16_88460049_88460549	Neutrophil
chr16_88467632_88468132	Neutrophil
chr16_88468524_88469024	Neutrophil
chr16_88473828_88474328	Neutrophil
chr16_88495971_88496471	Neutrophil
chr16_88523155_88523655	Neutrophil
chr16_88531915_88532415	Neutrophil
chr16_88792125_88792625	Neutrophil
chr16_88838942_88839442	Neutrophil
chr16_88840323_88840823	Neutrophil
chr16_88855171_88855671	Neutrophil
chr16_88904600_88905100	Neutrophil
chr16_89233847_89234347	Neutrophil
chr16_89278608_89279108	Neutrophil
chr16_89346766_89347266	Neutrophil
chr16_89356926_89357426	Neutrophil
chr16_89436311_89436811	Neutrophil
chr16_89508066_89508566	Neutrophil
chr16_89532213_89532713	Neutrophil&Endothelium
chr16_89555695_89556195	Neutrophil
chr16_89906309_89906809	Neutrophil
chr16_89972303_89972803	Neutrophil
chr16_90100137_90100637	Neutrophil
chr17_411658_412158	Neutrophil
chr17_413944_414444	Neutrophil
chr17_568883_569383	Neutrophil&Endothelium
chr17_596738_597238	Neutrophil&Fibroblast
chr17_600703_601203	Neutrophil&Fibroblast&Endothelium
chr17_604703_605203	Neutrophil&Endothelium
chr17_607689_608189	Neutrophil
chr17_640384_640884	Neutrophil
chr17_645825_646325	Neutrophil
chr17_726816_727316	Neutrophil
chr17_2067438_2067938	Neutrophil&Endothelium
chr17_2074717_2075217	Neutrophil&Endothelium
chr17_2388260_2388760	Neutrophil
chr17_2397280_2397780	Neutrophil
chr17_2905192_2905692	Neutrophil
chr17_3265733_3266233	Neutrophil
chr17_3270992_3271492	Neutrophil
chr17_3749804_3750304	Neutrophil
chr17_3953249_3953749	Neutrophil
chr17_3957583_3958083	Neutrophil
chr17_3958159_3958659	Neutrophil
chr17_3969087_3969587	Neutrophil
chr17_4249296_4249796	Neutrophil
chr17_4438479_4438979	Neutrophil
chr17_4551123_4551623	Neutrophil
chr17_4638727_4639227	Neutrophil
chr17_4649870_4650370	Neutrophil
chr17_4657575_4658075	Neutrophil
chr17_4662367_4662867	Neutrophil
chr17_4662961_4663461	Neutrophil
chr17_4664152_4664652	Neutrophil
chr17_4672674_4673174	Neutrophil
chr17_4833027_4833527	Neutrophil
chr17_4950829_4951329	Neutrophil
chr17_7242267_7242767	Neutrophil
chr17_7251266_7251766	Neutrophil
chr17_7251778_7252278	Neutrophil
chr17_7394377_7394877	Neutrophil
chr17_8869327_8869827	Neutrophil
chr17_8898064_8898564	Neutrophil
chr17_8919039_8919539	Neutrophil
chr17_9018612_9019112	Neutrophil
chr17_10011150_10011650	Neutrophil
chr17_10030949_10031449	Neutrophil&Glial
chr17_10155985_10156485	Neutrophil
chr17_11999628_12000128	Neutrophil
chr17_15885758_15886258	Neutrophil&Fibroblast
chr17_15912321_15912821	Neutrophil
chr17_15914721_15915221	Neutrophil
chr17_15958499_15958999	Neutrophil
chr17_15971222_15971722	Neutrophil
chr17_15972343_15972843	Neutrophil
chr17_16511906_16512406	Neutrophil&Fibroblast
chr17_17306459_17306959	Neutrophil
chr17_17433195_17433695	Neutrophil
chr17_17708250_17708750	Neutrophil
chr17_19238054_19238554	Neutrophil
chr17_19264142_19264642	Neutrophil&Fibroblast&Endothelium
chr17_19385825_19386325	Neutrophil
chr17_21144010_21144510	Neutrophil
chr17_21215956_21216456	Neutrophil
chr17_27269211_27269711	Neutrophil
chr17_27354449_27354949	Neutrophil
chr17_27446571_27447071	Neutrophil&Fibroblast
chr17_27536731_27537231	Neutrophil
chr17_27573820_27574320	Neutrophil&Fibroblast
chr17_28552405_28552905	Neutrophil
chr17_28760915_28761415	Neutrophil&Endothelium
chr17_28930046_28930546	Neutrophil
chr17_28940146_28940646	Neutrophil
chr17_29391315_29391815	Neutrophil
chr17_29589392_29589892	Neutrophil
chr17_29625027_29625527	Neutrophil
chr17_29717342_29717842	Neutrophil
chr17_29772546_29773046	Neutrophil
chr17_30026618_30027118	Neutrophil
chr17_30351213_30351713	Neutrophil
chr17_30352172_30352672	Neutrophil
chr17_30360043_30360543	Neutrophil
chr17_30362534_30363034	Neutrophil
chr17_30369269_30369769	Neutrophil
chr17_30401243_30401743	Neutrophil
chr17_30731951_30732451	Neutrophil
chr17_31226118_31226618	Neutrophil
chr17_31404069_31404569	Neutrophil
chr17_31497450_31497950	Neutrophil
chr17_31702014_31702514	Neutrophil
chr17_31724590_31725090	Neutrophil&Fibroblast
chr17_34245817_34246317	Neutrophil
chr17_34256156_34256656	Neutrophil&Fibroblast
chr17_34265669_34266169	Neutrophil
chr17_34996568_34997068	Neutrophil
chr17_35002089_35002589	Neutrophil
chr17_36482910_36483410	Neutrophil
chr17_36999408_36999908	Neutrophil
chr17_39653790_39654290	Neutrophil
chr17_39894671_39895171	Neutrophil
chr17_39925127_39925627	Neutrophil
chr17_40141111_40141611	Neutrophil
chr17_40331166_40331666	Neutrophil
chr17_40331964_40332464	Neutrophil&Fibroblast&Pericyte&Endothelium&Glial
chr17_40337236_40337736	Neutrophil
chr17_40344354_40344854	Neutrophil
chr17_40349047_40349547	Neutrophil
chr17_42276182_42276682	Neutrophil
chr17_42535398_42535898	Neutrophil
chr17_42573068_42573568	Neutrophil
chr17_44349524_44350024	Neutrophil
chr17_44387732_44388232	Neutrophil
chr17_44967050_44967550	Neutrophil
chr17_45230660_45231160	Neutrophil
chr17_45231618_45232118	Neutrophil
chr17_49233284_49233784	Neutrophil
chr17_49553908_49554408	Neutrophil
chr17_50140956_50141456	Neutrophil
chr17_50184462_50184962	Neutrophil
chr17_50186993_50187493	Neutrophil&Fibroblast
chr17_51088227_51088727	Neutrophil
chr17_51435057_51435557	Neutrophil
chr17_51472802_51473302	Neutrophil
chr17_55760567_55761067	Neutrophil&Fibroblast
chr17_57852237_57852737	Neutrophil
chr17_57955139_57955639	Neutrophil
chr17_58185324_58185824	Neutrophil
chr17_58194731_58195231	Neutrophil
chr17_58198001_58198501	Neutrophil
chr17_58202765_58203265	Neutrophil
chr17_58985191_58985691	Neutrophil
chr17_60086738_60087238	Neutrophil
chr17_60151304_60151804	Neutrophil
chr17_60363626_60364126	Neutrophil
chr17_60394000_60394500	Neutrophil
chr17_62882839_62883339	Neutrophil
chr17_63668489_63668989	Neutrophil&Endothelium
chr17_63741635_63742135	Neutrophil
chr17_64387677_64388177	Neutrophil&Endothelium
chr17_64596402_64596902	Neutrophil
chr17_65048419_65048919	Neutrophil&Fibroblast
chr17_67354119_67354619	Neutrophil
chr17_67366393_67366893	Neutrophil
chr17_67519639_67520139	Neutrophil
chr17_68247692_68248192	Neutrophil
chr17_68343969_68344469	Neutrophil
chr17_68508962_68509462	Neutrophil
chr17_70098863_70099363	Neutrophil
chr17_74153016_74153516	Neutrophil&Fibroblast
chr17_74469415_74469915	Neutrophil
chr17_74954967_74955467	Neutrophil
chr17_75330610_75331110	Neutrophil
chr17_75396731_75397231	Neutrophil
chr17_75861870_75862370	Neutrophil&Fibroblast
chr17_76074491_76074991	Neutrophil
chr17_76138937_76139437	Neutrophil
chr17_76656731_76657231	Neutrophil
chr17_76725102_76725602	Neutrophil
chr17_77122463_77122963	Neutrophil
chr17_77798005_77798505	Neutrophil
chr17_77847287_77847787	Neutrophil
chr17_77884855_77885355	Neutrophil
chr17_77888851_77889351	Neutrophil
chr17_78412309_78412809	Neutrophil&Endothelium
chr17_78412916_78413416	Neutrophil
chr17_78417537_78418037	Neutrophil&Endothelium
chr17_78782211_78782711	Neutrophil
chr17_78893674_78894174	Neutrophil&Endothelium
chr17_80224357_80224857	Neutrophil
chr17_81246924_81247424	Neutrophil
chr17_81261872_81262372	Neutrophil
chr17_81272661_81273161	Neutrophil&Endothelium
chr17_81307070_81307570	Neutrophil
chr17_81740650_81741150	Neutrophil&Endothelium
chr17_81808199_81808699	Neutrophil
chr17_81831353_81831853	Neutrophil
chr17_81837635_81838135	Neutrophil
chr17_81840897_81841397	Neutrophil
chr17_82020373_82020873	Neutrophil
chr17_82022736_82023236	Neutrophil
chr17_82059500_82060000	Neutrophil
chr17_82218807_82219307	Neutrophil
chr17_82219989_82220489	Neutrophil
chr17_82222716_82223216	Neutrophil
chr17_82227614_82228114	Neutrophil
chr17_82229315_82229815	Neutrophil
chr17_82232767_82233267	Neutrophil
chr17_82242931_82243431	Neutrophil&Fibroblast
chr17_82243459_82243959	Neutrophil
chr17_82244231_82244731	Neutrophil
chr17_82456188_82456688	Neutrophil
chr17_82592306_82592806	Neutrophil
chr17_82596922_82597422	Neutrophil
chr17_82650346_82650846	Neutrophil
chr17_82962535_82963035	Neutrophil&Fibroblast
chr17_83051689_83052189	Neutrophil
chr17_83062467_83062967	Neutrophil
chr17_83132222_83132722	Neutrophil
chr17_83192568_83193068	Neutrophil
chr18_2406491_2406991	Neutrophil&Fibroblast
chr18_2441969_2442469	Neutrophil
chr18_3269179_3269679	Neutrophil
chr18_3655276_3655776	Neutrophil
chr18_9102374_9102874	Neutrophil
chr18_9175531_9176031	Neutrophil
chr18_9239672_9240172	Neutrophil
chr18_9271811_9272311	Neutrophil
chr18_9828712_9829212	Neutrophil
chr18_9841591_9842091	Neutrophil
chr18_9856034_9856534	Neutrophil
chr18_9906337_9906837	Neutrophil
chr18_11972451_11972951	Neutrophil
chr18_22953372_22953872	Neutrophil
chr18_24432572_24433072	Neutrophil
chr18_24462310_24462810	Neutrophil
chr18_24485701_24486201	Neutrophil
chr18_25223136_25223636	Neutrophil
chr18_25240031_25240531	Neutrophil
chr18_25243938_25244438	Neutrophil
chr18_26701921_26702421	Neutrophil
chr18_26708770_26709270	Neutrophil
chr18_31246495_31246995	Neutrophil
chr18_31247490_31247990	Neutrophil
chr18_35637175_35637675	Neutrophil
chr18_45682909_45683409	Neutrophil
chr18_45981606_45982106	Neutrophil
chr18_45983111_45983611	Neutrophil&Endothelium
chr18_45998218_45998718	Neutrophil
chr18_47985799_47986299	Neutrophil
chr18_48605419_48605919	Neutrophil
chr18_48698612_48699112	Neutrophil
chr18_48982152_48982652	Neutrophil
chr18_49426616_49427116	Neutrophil
chr18_54261146_54261646	Neutrophil
chr18_57655727_57656227	Neutrophil
chr18_58547278_58547778	Neutrophil
chr18_62531035_62531535	Neutrophil&Endothelium
chr18_63882545_63883045	Neutrophil
chr18_63890092_63890592	Neutrophil
chr18_63890854_63891354	Neutrophil
chr18_63892514_63893014	Neutrophil
chr18_63895061_63895561	Neutrophil
chr18_63930740_63931240	Neutrophil
chr18_70429876_70430376	Neutrophil
chr18_74434233_74434733	Neutrophil
chr18_76401957_76402457	Neutrophil
chr18_76544923_76545423	Neutrophil
chr18_77060541_77061041	Neutrophil
chr18_77071008_77071508	Neutrophil
chr18_78539616_78540116	Neutrophil
chr18_79429916_79430416	Neutrophil&Fibroblast
chr18_79526101_79526601	Neutrophil&Endothelium
chr19_488861_489361	Neutrophil
chr19_556419_556919	Neutrophil
chr19_668971_669471	Neutrophil
chr19_680272_680772	Neutrophil
chr19_791262_791762	Neutrophil
chr19_856924_857424	Neutrophil
chr19_896054_896554	Neutrophil
chr19_911664_912164	Neutrophil
chr19_915039_915539	Neutrophil
chr19_1020983_1021483	Neutrophil
chr19_1106875_1107375	Neutrophil
chr19_1129594_1130094	Neutrophil
chr19_1174047_1174547	Neutrophil
chr19_1241492_1241992	Neutrophil
chr19_1249419_1249919	Neutrophil
chr19_1258188_1258688	Neutrophil
chr19_1383608_1384108	Neutrophil
chr19_1402513_1403013	Neutrophil
chr19_1407118_1407618	Neutrophil
chr19_1479526_1480026	Neutrophil
chr19_2057341_2057841	Neutrophil
chr19_2075839_2076339	Neutrophil
chr19_2163607_2164107	Neutrophil
chr19_2170171_2170671	Neutrophil
chr19_2269081_2269581	Neutrophil
chr19_2341350_2341850	Neutrophil
chr19_2612951_2613451	Neutrophil
chr19_2634524_2635024	Neutrophil
chr19_2674973_2675473	Neutrophil&Fibroblast
chr19_2736207_2736707	Neutrophil
chr19_2970345_2970845	Neutrophil
chr19_3154411_3154911	Neutrophil
chr19_3156340_3156840	Neutrophil
chr19_3160330_3160830	Neutrophil
chr19_3538098_3538598	Neutrophil
chr19_3548096_3548596	Neutrophil
chr19_3551447_3551947	Neutrophil
chr19_3563975_3564475	Neutrophil
chr19_3572499_3572999	Neutrophil
chr19_4014744_4015244	Neutrophil
chr19_4122766_4123266	Neutrophil
chr19_4139672_4140172	Neutrophil
chr19_4580205_4580705	Neutrophil&Endothelium
chr19_4922420_4922920	Neutrophil
chr19_5136909_5137409	Neutrophil
chr19_5176749_5177249	Neutrophil
chr19_6199444_6199944	Neutrophil
chr19_6868720_6869220	Neutrophil
chr19_6875808_6876308	Neutrophil
chr19_6886474_6886974	Neutrophil
chr19_6890857_6891357	Neutrophil
chr19_6933662_6934162	Neutrophil
chr19_6998375_6998875	Neutrophil
chr19_7478768_7479268	Neutrophil
chr19_7488797_7489297	Neutrophil
chr19_7492687_7493187	Neutrophil
chr19_7536315_7536815	Neutrophil
chr19_7541057_7541557	Neutrophil
chr19_7669085_7669585	Neutrophil
chr19_7677031_7677531	Neutrophil
chr19_7677606_7678106	Neutrophil
chr19_7680531_7681031	Neutrophil
chr19_8480679_8481179	Neutrophil
chr19_8518108_8518608	Neutrophil
chr19_8681606_8682106	Neutrophil&Endothelium
chr19_9785934_9786434	Neutrophil
chr19_10226427_10226927	Neutrophil&Fibroblast
chr19_10328429_10328929	Neutrophil
chr19_10417099_10417599	Neutrophil
chr19_10616764_10617264	Neutrophil
chr19_10782843_10783343	Neutrophil
chr19_10870851_10871351	Neutrophil
chr19_10871593_10872093	Neutrophil
chr19_11321111_11321611	Neutrophil
chr19_11324875_11325375	Neutrophil
chr19_11355155_11355655	Neutrophil&Fibroblast&Endothelium
chr19_11376228_11376728	Neutrophil
chr19_11625191_11625691	Neutrophil
chr19_12195441_12195941	Neutrophil
chr19_12791171_12791671	Neutrophil
chr19_13101204_13101704	Neutrophil
chr19_13833517_13834017	Neutrophil
chr19_13962550_13963050	Neutrophil&Fibroblast
chr19_14388934_14389434	Neutrophil
chr19_14438919_14439419	Neutrophil
chr19_14486332_14486832	Neutrophil
chr19_14507860_14508360	Neutrophil
chr19_14518362_14518862	Neutrophil
chr19_14529169_14529669	Neutrophil
chr19_14615586_14616086	Neutrophil
chr19_14700934_14701434	Neutrophil
chr19_14737423_14737923	Neutrophil
chr19_14769176_14769676	Neutrophil
chr19_14780793_14781293	Neutrophil
chr19_14783039_14783539	Neutrophil
chr19_15297506_15298006	Neutrophil
chr19_15595010_15595510	Neutrophil
chr19_15641828_15642328	Neutrophil
chr19_15642365_15642865	Neutrophil
chr19_16135297_16135797	Neutrophil
chr19_16200485_16200985	Neutrophil
chr19_16235539_16236039	Neutrophil
chr19_16236114_16236614	Neutrophil
chr19_16236858_16237358	Neutrophil
chr19_16471827_16472327	Neutrophil
chr19_16615744_16616244	Neutrophil
chr19_17075309_17075809	Neutrophil
chr19_17106795_17107295	Neutrophil
chr19_18196075_18196575	Neutrophil
chr19_18223711_18224211	Neutrophil
chr19_18449237_18449737	Neutrophil
chr19_18500335_18500835	Neutrophil&Endothelium
chr19_18543380_18543880	Neutrophil
chr19_18558838_18559338	Neutrophil
chr19_18636614_18637114	Neutrophil
chr19_19181455_19181955	Neutrophil
chr19_19186358_19186858	Neutrophil
chr19_19385917_19386417	Neutrophil
chr19_20769362_20769862	Neutrophil
chr19_21595786_21596286	Neutrophil
chr19_30554983_30555483	Neutrophil
chr19_32377059_32377559	Neutrophil
chr19_32403857_32404357	Neutrophil
chr19_32426155_32426655	Neutrophil&Endothelium
chr19_32580825_32581325	Neutrophil
chr19_32672416_32672916	Neutrophil
chr19_33798730_33799230	Neutrophil&Fibroblast&Endothelium
chr19_34359147_34359647	Neutrophil
chr19_34369141_34369641	Neutrophil
chr19_34963112_34963612	Neutrophil&Endothelium
chr19_35027780_35028280	Neutrophil
chr19_35262150_35262650	Neutrophil
chr19_35405182_35405682	Neutrophil&Fibroblast
chr19_35432870_35433370	Neutrophil&Fibroblast
chr19_35441450_35441950	Neutrophil&Fibroblast
chr19_35445529_35446029	Neutrophil
chr19_35447016_35447516	Neutrophil&Fibroblast
chr19_35450476_35450976	Neutrophil
chr19_35451101_35451601	Neutrophil
chr19_35452565_35453065	Neutrophil
chr19_35453636_35454136	Neutrophil
chr19_35455641_35456141	Neutrophil
chr19_35459394_35459894	Neutrophil&Fibroblast&Pericyte&Endothelium
chr19_35775169_35775669	Neutrophil
chr19_35775677_35776177	Neutrophil
chr19_38243801_38244301	Neutrophil
chr19_38385992_38386492	Neutrophil
chr19_38425198_38425698	Neutrophil
chr19_38664982_38665482	Neutrophil
chr19_38682206_38682706	Neutrophil
chr19_38851720_38852220	Neutrophil
chr19_39737210_39737710	Neutrophil
chr19_39737866_39738366	Neutrophil
chr19_39738774_39739274	Neutrophil
chr19_39750012_39750512	Neutrophil
chr19_39754952_39755452	Neutrophil
chr19_39756829_39757329	Neutrophil
chr19_39766643_39767143	Neutrophil
chr19_40314772_40315272	Neutrophil
chr19_40331076_40331576	Neutrophil
chr19_40810611_40811111	Neutrophil&Fibroblast&Endothelium
chr19_40848451_40848951	Neutrophil&Fibroblast
chr19_41334258_41334758	Neutrophil
chr19_41637433_41637933	Neutrophil
chr19_41787472_41787972	Neutrophil
chr19_41797529_41798029	Neutrophil
chr19_41800892_41801392	Neutrophil
chr19_41808401_41808901	Neutrophil
chr19_41967039_41967539	Neutrophil
chr19_42069958_42070458	Neutrophil
chr19_42196644_42197144	Neutrophil
chr19_42208399_42208899	Neutrophil
chr19_42269953_42270453	Neutrophil
chr19_42324202_42324702	Neutrophil
chr19_42504858_42505358	Neutrophil
chr19_42564966_42565466	Neutrophil
chr19_42594501_42595001	Neutrophil
chr19_43653635_43654135	Neutrophil
chr19_43673503_43674003	Neutrophil
chr19_43681748_43682248	Neutrophil
chr19_43682779_43683279	Neutrophil
chr19_43690857_43691357	Neutrophil
chr19_43692326_43692826	Neutrophil
chr19_43901592_43902092	Neutrophil
chr19_44856967_44857467	Neutrophil
chr19_45001749_45002249	Neutrophil
chr19_45509686_45510186	Neutrophil
chr19_45510603_45511103	Neutrophil
chr19_45529284_45529784	Neutrophil
chr19_45592289_45592789	Neutrophil
chr19_45782982_45783482	Neutrophil&Fibroblast&Pericyte
chr19_45902522_45903022	Neutrophil
chr19_46016590_46017090	Neutrophil
chr19_46022593_46023093	Neutrophil
chr19_46023222_46023722	Neutrophil
chr19_46025800_46026300	Neutrophil
chr19_46191973_46192473	Neutrophil
chr19_46193066_46193566	Neutrophil&Fibroblast
chr19_46736669_46737169	Neutrophil&Endothelium
chr19_46737228_46737728	Neutrophil
chr19_46861946_46862446	Neutrophil
chr19_47075125_47075625	Neutrophil
chr19_47264315_47264815	Neutrophil
chr19_47335635_47336135	Neutrophil&Endothelium
chr19_47606704_47607204	Neutrophil
chr19_48747348_48747848	Neutrophil&Fibroblast&Endothelium
chr19_48993194_48993694	Neutrophil
chr19_49832957_49833457	Neutrophil
chr19_49892156_49892656	Neutrophil
chr19_50361146_50361646	Neutrophil
chr19_51337504_51338004	Neutrophil
chr19_51467924_51468424	Neutrophil
chr19_51468864_51469364	Neutrophil
chr19_51719876_51720376	Neutrophil&Fibroblast
chr19_51726017_51726517	Neutrophil&Fibroblast
chr19_51731606_51732106	Neutrophil
chr19_51769741_51770241	Neutrophil
chr19_52527308_52527808	Neutrophil
chr19_52538807_52539307	Neutrophil
chr19_53158136_53158636	Neutrophil
chr19_53196747_53197247	Neutrophil
chr19_53197279_53197779	Neutrophil
chr19_53468578_53469078	Neutrophil
chr19_53823621_53824121	Neutrophil
chr19_53832814_53833314	Neutrophil
chr19_53838605_53839105	Neutrophil&Endothelium
chr19_53906662_53907162	Neutrophil&Fibroblast
chr19_53981950_53982450	Neutrophil
chr19_54018994_54019494	Neutrophil
chr19_54029231_54029731	Neutrophil
chr19_54062578_54063078	Neutrophil
chr19_54063604_54064104	Neutrophil
chr19_54099534_54100034	Neutrophil
chr19_54162694_54163194	Neutrophil
chr19_54175126_54175626	Neutrophil
chr19_54363501_54364001	Neutrophil
chr19_54825306_54825806	Neutrophil
chr19_54837450_54837950	Neutrophil
chr19_55246591_55247091	Neutrophil
chr19_55467138_55467638	Neutrophil
chr19_55467718_55468218	Neutrophil
chr19_55599428_55599928	Neutrophil&Fibroblast
chr19_55620356_55620856	Neutrophil
chr19_55670245_55670745	Neutrophil
chr19_58499144_58499644	Neutrophil&Endothelium
chr2_7009441_7009941	Neutrophil&Endothelium
chr2_7866727_7867227	Neutrophil
chr2_8125760_8126260	Neutrophil
chr2_8243839_8244339	Neutrophil
chr2_8253269_8253769	Neutrophil
chr2_8309117_8309617	Neutrophil
chr2_8314018_8314518	Neutrophil
chr2_8327209_8327709	Neutrophil
chr2_8331886_8332386	Neutrophil
chr2_8333867_8334367	Neutrophil
chr2_8393488_8393988	Neutrophil
chr2_8479295_8479795	Neutrophil
chr2_9424989_9425489	Neutrophil
chr2_9957989_9958489	Neutrophil
chr2_10065405_10065905	Neutrophil
chr2_11187092_11187592	Neutrophil
chr2_11729282_11729782	Neutrophil
chr2_11757800_11758300	Neutrophil
chr2_11767694_11768194	Neutrophil
chr2_12441836_12442336	Neutrophil
chr2_15009677_15010177	Neutrophil&Fibroblast
chr2_15038281_15038781	Neutrophil&Fibroblast
chr2_15115683_15116183	Neutrophil
chr2_15119648_15120148	Neutrophil
chr2_16637217_16637717	Neutrophil
chr2_17273165_17273665	Neutrophil
chr2_17280769_17281269	Neutrophil
chr2_24010539_24011039	Neutrophil
chr2_24461655_24462155	Neutrophil
chr2_24477181_24477681	Neutrophil
chr2_27040255_27040755	Neutrophil
chr2_27086413_27086913	Neutrophil
chr2_27890443_27890943	Neutrophil
chr2_28340519_28341019	Neutrophil
chr2_28481805_28482305	Neutrophil
chr2_28644766_28645266	Neutrophil&Fibroblast
chr2_28711652_28712152	Neutrophil
chr2_28751397_28751897	Neutrophil
chr2_28998679_28999179	Neutrophil
chr2_29006606_29007106	Neutrophil
chr2_32496695_32497195	Neutrophil
chr2_38552207_38552707	Neutrophil
chr2_42169050_42169550	Neutrophil
chr2_42724840_42725340	Neutrophil
chr2_42762741_42763241	Neutrophil
chr2_42763501_42764001	Neutrophil&Endothelium
chr2_42977101_42977601	Neutrophil
chr2_43518087_43518587	Neutrophil&Fibroblast&Endothelium
chr2_44163716_44164216	Neutrophil
chr2_45761495_45761995	Neutrophil
chr2_46298516_46299016	Neutrophil
chr2_47273039_47273539	Neutrophil
chr2_47457150_47457650	Neutrophil
chr2_48113062_48113562	Neutrophil
chr2_48145835_48146335	Neutrophil
chr2_48146487_48146987	Neutrophil
chr2_48165133_48165633	Neutrophil
chr2_54000474_54000974	Neutrophil
chr2_54582224_54582724	Neutrophil
chr2_55022461_55022961	Neutrophil
chr2_58045089_58045589	Neutrophil
chr2_58086414_58086914	Neutrophil
chr2_60310180_60310680	Neutrophil
chr2_60385669_60386169	Neutrophil
chr2_61288018_61288518	Neutrophil
chr2_61422239_61422739	Neutrophil
chr2_63047473_63047973	Neutrophil
chr2_64414742_64415242	Neutrophil
chr2_64608679_64609179	Neutrophil
chr2_64625283_64625783	Neutrophil
chr2_64720227_64720727	Neutrophil
chr2_64922598_64923098	Neutrophil
chr2_65230487_65230987	Neutrophil
chr2_65450239_65450739	Neutrophil
chr2_68183800_68184300	Neutrophil
chr2_68246394_68246894	Neutrophil
chr2_68255706_68256206	Neutrophil&Endothelium
chr2_68380677_68381177	Neutrophil
chr2_68453684_68454184	Neutrophil
chr2_68536008_68536508	Neutrophil
chr2_69945917_69946417	Neutrophil
chr2_69954941_69955441	Neutrophil
chr2_69975830_69976330	Neutrophil
chr2_69977143_69977643	Neutrophil
chr2_69977894_69978394	Neutrophil
chr2_69986214_69986714	Neutrophil
chr2_70468358_70468858	Neutrophil
chr2_70505939_70506439	Neutrophil
chr2_73836449_73836949	Neutrophil
chr2_73922807_73923307	Neutrophil
chr2_73987392_73987892	Neutrophil
chr2_74072465_74072965	Neutrophil
chr2_74149886_74150386	Neutrophil
chr2_74847416_74847916	Neutrophil
chr2_74872389_74872889	Neutrophil
chr2_74873630_74874130	Neutrophil
chr2_74890641_74891141	Neutrophil
chr2_84243701_84244201	Neutrophil&Fibroblast
chr2_85012430_85012930	Neutrophil
chr2_85438938_85439438	Neutrophil
chr2_85525546_85526046	Neutrophil
chr2_85611749_85612249	Neutrophil
chr2_85615910_85616410	Neutrophil
chr2_86189897_86190397	Neutrophil
chr2_86577774_86578274	Neutrophil
chr2_86603908_86604408	Neutrophil
chr2_88052308_88052808	Neutrophil
chr2_88055593_88056093	Neutrophil
chr2_96218480_96218980	Neutrophil
chr2_96234328_96234828	Neutrophil
chr2_96254471_96254971	Neutrophil&Endothelium
chr2_98516540_98517040	Neutrophil
chr2_98828058_98828558	Neutrophil
chr2_99555352_99555852	Neutrophil
chr2_99770292_99770792	Neutrophil
chr2_99770870_99771370	Neutrophil
chr2_101270735_101271235	Neutrophil
chr2_101282581_101283081	Neutrophil
chr2_101301182_101301682	Neutrophil
chr2_102273821_102274321	Neutrophil
chr2_102305152_102305652	Neutrophil
chr2_102305672_102306172	Neutrophil
chr2_102311229_102311729	Neutrophil
chr2_102317671_102318171	Neutrophil
chr2_102320760_102321260	Neutrophil
chr2_102337910_102338410	Neutrophil
chr2_102342818_102343318	Neutrophil&Fibroblast
chr2_102343924_102344424	Neutrophil
chr2_102347257_102347757	Neutrophil
chr2_102726639_102727139	Neutrophil&Fibroblast
chr2_105786733_105787233	Neutrophil
chr2_105821646_105822146	Neutrophil
chr2_105848385_105848885	Neutrophil
chr2_106192277_106192777	Neutrophil
chr2_108548538_108549038	Neutrophil&Fibroblast
chr2_108619634_108620134	Neutrophil
chr2_108665916_108666416	Neutrophil
chr2_109214892_109215392	Neutrophil
chr2_109215432_109215932	Neutrophil&Fibroblast
chr2_111624767_111625267	Neutrophil&Fibroblast&Endothelium
chr2_111627201_111627701	Neutrophil
chr2_112705589_112706089	Neutrophil
chr2_112780885_112781385	Neutrophil
chr2_113184813_113185313	Neutrophil
chr2_113950799_113951299	Neutrophil
chr2_120251057_120251557	Neutrophil
chr2_120324037_120324537	Neutrophil
chr2_127354196_127354696	Neutrophil
chr2_128162240_128162740	Neutrophil
chr2_128166893_128167393	Neutrophil
chr2_128168501_128169001	Neutrophil
chr2_128169009_128169509	Neutrophil&Fibroblast
chr2_128169580_128170080	Neutrophil&Fibroblast
chr2_130202447_130202947	Neutrophil
chr2_130355113_130355613	Neutrophil
chr2_132400034_132400534	Neutrophil
chr2_135914454_135914954	Neutrophil
chr2_136013103_136013603	Neutrophil&Endothelium
chr2_136022707_136023207	Neutrophil
chr2_136137894_136138394	Neutrophil
chr2_136144017_136144517	Neutrophil
chr2_136168034_136168534	Neutrophil
chr2_136168696_136169196	Neutrophil
chr2_143152110_143152610	Neutrophil
chr2_143300551_143301051	Neutrophil&Fibroblast
chr2_143442165_143442665	Neutrophil&Fibroblast
chr2_143586721_143587221	Neutrophil
chr2_144364881_144365381	Neutrophil
chr2_144424686_144425186	Neutrophil
chr2_144467400_144467900	Neutrophil
chr2_144582532_144583032	Neutrophil&Endothelium
chr2_148678462_148678962	Neutrophil
chr2_151347913_151348413	Neutrophil
chr2_151472045_151472545	Neutrophil
chr2_152611378_152611878	Neutrophil
chr2_152717285_152717785	Neutrophil
chr2_157428398_157428898	Neutrophil
chr2_157431290_157431790	Neutrophil
chr2_157464742_157465242	Neutrophil
chr2_157466743_157467243	Neutrophil
chr2_157938074_157938574	Neutrophil
chr2_159574035_159574535	Neutrophil
chr2_159738433_159738933	Neutrophil
chr2_160356185_160356685	Neutrophil
chr2_160399712_160400212	Neutrophil
chr2_160408860_160409360	Neutrophil&Fibroblast
chr2_161161294_161161794	Neutrophil
chr2_166449423_166449923	Neutrophil
chr2_169073942_169074442	Neutrophil
chr2_169606269_169606769	Neutrophil
chr2_171958425_171958925	Neutrophil
chr2_173954869_173955369	Neutrophil
chr2_175463516_175464016	Neutrophil
chr2_177285810_177286310	Neutrophil
chr2_177415442_177415942	Neutrophil
chr2_177466365_177466865	Neutrophil&Fibroblast
chr2_181364724_181365224	Neutrophil
chr2_189587687_189588187	Neutrophil
chr2_190343862_190344362	Neutrophil
chr2_190916759_190917259	Neutrophil
chr2_195542960_195543460	Neutrophil
chr2_197254733_197255233	Neutrophil
chr2_197276564_197277064	Neutrophil
chr2_201259191_201259691	Neutrophil
chr2_202069818_202070318	Neutrophil
chr2_205944501_205945001	Neutrophil
chr2_206982513_206983013	Neutrophil
chr2_207091150_207091650	Neutrophil
chr2_207161570_207162070	Neutrophil&Fibroblast&Endothelium
chr2_208542432_208542932	Neutrophil
chr2_210442908_210443408	Neutrophil
chr2_212957552_212958052	Neutrophil
chr2_212958714_212959214	Neutrophil
chr2_217108563_217109063	Neutrophil
chr2_218217486_218217986	Neutrophil
chr2_218256323_218256823	Neutrophil
chr2_218293885_218294385	Neutrophil
chr2_218368219_218368719	Neutrophil
chr2_218378007_218378507	Neutrophil
chr2_218393787_218394287	Neutrophil
chr2_218398376_218398876	Neutrophil&Fibroblast
chr2_218401759_218402259	Neutrophil
chr2_218568187_218568687	Neutrophil
chr2_219110556_219111056	Neutrophil
chr2_219250248_219250748	Neutrophil
chr2_219251534_219252034	Neutrophil
chr2_219628343_219628843	Neutrophil
chr2_219718006_219718506	Neutrophil
chr2_219726941_219727441	Neutrophil
chr2_224584016_224584516	Neutrophil
chr2_226002356_226002856	Neutrophil&Fibroblast
chr2_226411083_226411583	Neutrophil
chr2_227320213_227320713	Neutrophil
chr2_229943757_229944257	Neutrophil
chr2_230075965_230076465	Neutrophil
chr2_230076514_230077014	Neutrophil
chr2_230085219_230085719	Neutrophil
chr2_230124177_230124677	Neutrophil
chr2_230127284_230127784	Neutrophil&Endothelium
chr2_230160129_230160629	Neutrophil
chr2_230658379_230658879	Neutrophil
chr2_230759413_230759913	Neutrophil
chr2_231464318_231464818	Neutrophil
chr2_232836850_232837350	Neutrophil
chr2_233163990_233164490	Neutrophil
chr2_233244827_233245327	Neutrophil
chr2_233329565_233330065	Neutrophil&Endothelium
chr2_233332389_233332889	Neutrophil
chr2_233334054_233334554	Neutrophil
chr2_234606771_234607271	Neutrophil
chr2_237691932_237692432	Neutrophil
chr2_237984340_237984840	Neutrophil&Endothelium
chr2_239210385_239210885	Neutrophil&Fibroblast
chr2_239225373_239225873	Neutrophil
chr2_239227607_239228107	Neutrophil&Fibroblast
chr2_239235983_239236483	Neutrophil
chr2_239250440_239250940	Neutrophil
chr2_239268547_239269047	Neutrophil
chr2_239401691_239402191	Neutrophil
chr2_239501677_239502177	Neutrophil
chr2_239502823_239503323	Neutrophil&Endothelium
chr2_239504054_239504554	Neutrophil
chr2_239504559_239505059	Neutrophil
chr2_239505152_239505652	Neutrophil
chr2_239535282_239535782	Neutrophil
chr2_239579774_239580274	Neutrophil
chr2_239606568_239607068	Neutrophil
chr2_239647369_239647869	Neutrophil
chr2_239659327_239659827	Neutrophil&Endothelium
chr2_240025155_240025655	Neutrophil
chr20_543553_544053	Neutrophil
chr20_847642_848142	Neutrophil
chr20_848174_848674	Neutrophil
chr20_1289122_1289622	Neutrophil
chr20_1500351_1500851	Neutrophil
chr20_1534375_1534875	Neutrophil
chr20_1707314_1707814	Neutrophil
chr20_1810079_1810579	Neutrophil
chr20_1866786_1867286	Neutrophil
chr20_1886811_1887311	Neutrophil
chr20_1926252_1926752	Neutrophil
chr20_2000245_2000745	Neutrophil
chr20_2005777_2006277	Neutrophil&Fibroblast
chr20_2508940_2509440	Neutrophil
chr20_2947315_2947815	Neutrophil
chr20_3083591_3084091	Neutrophil
chr20_3173357_3173857	Neutrophil
chr20_3846561_3847061	Neutrophil&Endothelium
chr20_4009292_4009792	Neutrophil
chr20_4015393_4015893	Neutrophil
chr20_4043756_4044256	Neutrophil
chr20_4066476_4066976	Neutrophil
chr20_4759844_4760344	Neutrophil
chr20_4821616_4822116	Neutrophil
chr20_4827803_4828303	Neutrophil
chr20_4838287_4838787	Neutrophil
chr20_4839840_4840340	Neutrophil
chr20_5126652_5127152	Neutrophil
chr20_5973929_5974429	Neutrophil
chr20_8073462_8073962	Neutrophil
chr20_10674663_10675163	Neutrophil
chr20_10781490_10781990	Neutrophil
chr20_11452289_11452789	Neutrophil
chr20_11453417_11453917	Neutrophil
chr20_11457458_11457958	Neutrophil
chr20_17615020_17615520	Neutrophil
chr20_17615817_17616317	Neutrophil
chr20_17627451_17627951	Neutrophil
chr20_17673056_17673556	Neutrophil
chr20_17964960_17965460	Neutrophil
chr20_19214075_19214575	Neutrophil&Fibroblast
chr20_19249467_19249967	Neutrophil
chr20_19273189_19273689	Neutrophil
chr20_19277306_19277806	Neutrophil&Fibroblast
chr20_19289400_19289900	Neutrophil
chr20_19295071_19295571	Neutrophil
chr20_19304066_19304566	Neutrophil
chr20_19318864_19319364	Neutrophil
chr20_19319929_19320429	Neutrophil
chr20_19392481_19392981	Neutrophil
chr20_19397614_19398114	Neutrophil
chr20_19403762_19404262	Neutrophil
chr20_19465420_19465920	Neutrophil
chr20_19573044_19573544	Neutrophil
chr20_19583748_19584248	Neutrophil
chr20_21102151_21102651	Neutrophil
chr20_24799022_24799522	Neutrophil
chr20_25225043_25225543	Neutrophil
chr20_25291856_25292356	Neutrophil
chr20_32061324_32061824	Neutrophil
chr20_32763747_32764247	Neutrophil
chr20_33701863_33702363	Neutrophil
chr20_33724408_33724908	Neutrophil
chr20_34350079_34350579	Neutrophil
chr20_34637554_34638054	Neutrophil&Fibroblast&Glial
chr20_34680571_34681071	Neutrophil
chr20_34689391_34689891	Neutrophil&Endothelium
chr20_35015220_35015720	Neutrophil
chr20_35238161_35238661	Neutrophil
chr20_35429261_35429761	Neutrophil
chr20_35430931_35431431	Neutrophil
chr20_35616139_35616639	Neutrophil
chr20_35664691_35665191	Neutrophil
chr20_35887633_35888133	Neutrophil
chr20_36442752_36443252	Neutrophil
chr20_36756437_36756937	Neutrophil
chr20_36951490_36951990	Neutrophil
chr20_37359293_37359793	Neutrophil
chr20_37396064_37396564	Neutrophil&Fibroblast
chr20_38178174_38178674	Neutrophil
chr20_38210773_38211273	Neutrophil&Fibroblast
chr20_38278806_38279306	Neutrophil&Fibroblast
chr20_38287007_38287507	Neutrophil&Fibroblast&Glial
chr20_38291903_38292403	Neutrophil
chr20_38294134_38294634	Neutrophil
chr20_38298733_38299233	Neutrophil&Fibroblast&Endothelium
chr20_38304814_38305314	Neutrophil
chr20_38761650_38762150	Neutrophil
chr20_38799728_38800228	Neutrophil&Endothelium
chr20_38947942_38948442	Neutrophil
chr20_43583866_43584366	Neutrophil&Fibroblast
chr20_43728860_43729360	Neutrophil
chr20_44067807_44068307	Neutrophil
chr20_44979815_44980315	Neutrophil
chr20_44985794_44986294	Neutrophil
chr20_46197454_46197954	Neutrophil
chr20_46200782_46201282	Neutrophil
chr20_46203609_46204109	Neutrophil
chr20_47722983_47723483	Neutrophil
chr20_48246941_48247441	Neutrophil&Endothelium
chr20_48670460_48670960	Neutrophil
chr20_48756674_48757174	Neutrophil
chr20_48763734_48764234	Neutrophil&Endothelium
chr20_49763296_49763796	Neutrophil
chr20_49768157_49768657	Neutrophil&Endothelium
chr20_50182243_50182743	Neutrophil
chr20_50223075_50223575	Neutrophil
chr20_50296931_50297431	Neutrophil&Fibroblast
chr20_50392158_50392658	Neutrophil
chr20_50931456_50931956	Neutrophil
chr20_52142734_52143234	Neutrophil
chr20_53631894_53632394	Neutrophil
chr20_53662565_53663065	Neutrophil
chr20_56358606_56359106	Neutrophil
chr20_56432164_56432664	Neutrophil
chr20_56443837_56444337	Neutrophil&Fibroblast
chr20_57899420_57899920	Neutrophil
chr20_59940631_59941131	Neutrophil&Fibroblast&Endothelium
chr20_60054565_60055065	Neutrophil
chr20_60055094_60055594	Neutrophil
chr20_60097311_60097811	Neutrophil
chr20_60100698_60101198	Neutrophil
chr20_60211039_60211539	Neutrophil&Fibroblast
chr20_60230318_60230818	Neutrophil
chr20_61937781_61938281	Neutrophil
chr20_62156846_62157346	Neutrophil
chr20_62185710_62186210	Neutrophil
chr20_62310217_62310717	Neutrophil
chr20_62794003_62794503	Neutrophil
chr20_62802786_62803286	Neutrophil
chr20_63938469_63938969	Neutrophil
chr20_63939183_63939683	Neutrophil
chr20_64074070_64074570	Neutrophil
chr21_14453902_14454402	Neutrophil
chr21_14484868_14485368	Neutrophil
chr21_14491286_14491786	Neutrophil
chr21_14492853_14493353	Neutrophil
chr21_14493693_14494193	Neutrophil
chr21_14495001_14495501	Neutrophil
chr21_14496222_14496722	Neutrophil
chr21_14500769_14501269	Neutrophil
chr21_14501978_14502478	Neutrophil
chr21_14503505_14504005	Neutrophil
chr21_14506912_14507412	Neutrophil
chr21_14509285_14509785	Neutrophil
chr21_14512233_14512733	Neutrophil
chr21_14513693_14514193	Neutrophil
chr21_14560503_14561003	Neutrophil
chr21_17697395_17697895	Neutrophil
chr21_17788304_17788804	Neutrophil
chr21_26736392_26736892	Neutrophil
chr21_28938663_28939163	Neutrophil
chr21_29404087_29404587	Neutrophil
chr21_32936988_32937488	Neutrophil
chr21_32994254_32994754	Neutrophil
chr21_33020426_33020926	Neutrophil
chr21_33024147_33024647	Neutrophil
chr21_33024963_33025463	Neutrophil
chr21_33025488_33025988	Neutrophil
chr21_33028734_33029234	Neutrophil
chr21_33031334_33031834	Neutrophil
chr21_33056175_33056675	Neutrophil
chr21_33063301_33063801	Neutrophil
chr21_33064517_33065017	Neutrophil&Fibroblast
chr21_33393296_33393796	Neutrophil
chr21_33861953_33862453	Neutrophil
chr21_34517465_34517965	Neutrophil&Endothelium
chr21_34922370_34922870	Neutrophil
chr21_34968858_34969358	Neutrophil
chr21_35003128_35003628	Neutrophil
chr21_36120432_36120932	Neutrophil&Fibroblast
chr21_36185446_36185946	Neutrophil
chr21_37205111_37205611	Neutrophil
chr21_38291782_38292282	Neutrophil
chr21_38439981_38440481	Neutrophil&Endothelium
chr21_38760374_38760874	Neutrophil
chr21_39362220_39362720	Neutrophil
chr21_41152131_41152631	Neutrophil
chr21_41191972_41192472	Neutrophil
chr21_42796534_42797034	Neutrophil
chr21_44854766_44855266	Neutrophil
chr21_44885389_44885889	Neutrophil
chr21_44887160_44887660	Neutrophil
chr21_44892006_44892506	Neutrophil&Fibroblast
chr21_44907271_44907771	Neutrophil&Fibroblast
chr21_44913387_44913887	Neutrophil
chr21_44917614_44918114	Neutrophil
chr21_44966652_44967152	Neutrophil
chr21_44968487_44968987	Neutrophil
chr21_45211571_45212071	Neutrophil
chr21_45517739_45518239	Neutrophil
chr21_45916160_45916660	Neutrophil
chr21_46161458_46161958	Neutrophil
chr21_46180343_46180843	Neutrophil
chr21_46616941_46617441	Neutrophil
chr21_46635330_46635830	Neutrophil
chr22_16609810_16610310	Neutrophil&Fibroblast
chr22_17100572_17101072	Neutrophil
chr22_17629097_17629597	Neutrophil
chr22_19086884_19087384	Neutrophil
chr22_19089250_19089750	Neutrophil
chr22_19099025_19099525	Neutrophil
chr22_19106172_19106672	Neutrophil
chr22_19115613_19116113	Neutrophil
chr22_19424043_19424543	Neutrophil
chr22_19688553_19689053	Neutrophil
chr22_19932294_19932794	Neutrophil
chr22_20455399_20455899	Neutrophil
chr22_20514972_20515472	Neutrophil
chr22_21861821_21862321	Neutrophil
chr22_23217621_23218121	Neutrophil&Fibroblast&Endothelium
chr22_23222236_23222736	Neutrophil
chr22_23232984_23233484	Neutrophil
chr22_23717097_23717597	Neutrophil&Fibroblast
chr22_24178074_24178574	Neutrophil
chr22_24207014_24207514	Neutrophil
chr22_24270556_24271056	Neutrophil
chr22_24355509_24356009	Neutrophil
chr22_24440180_24440680	Neutrophil&Endothelium
chr22_24502504_24503004	Neutrophil&Endothelium
chr22_24513266_24513766	Neutrophil
chr22_24542384_24542884	Neutrophil
chr22_24544998_24545498	Neutrophil&Fibroblast&Endothelium
chr22_24550992_24551492	Neutrophil
chr22_26463699_26464199	Neutrophil
chr22_26560503_26561003	Neutrophil
chr22_26569998_26570498	Neutrophil
chr22_26654262_26654762	Neutrophil
chr22_26660357_26660857	Neutrophil
chr22_27919179_27919679	Neutrophil
chr22_28956443_28956943	Neutrophil
chr22_28958490_28958990	Neutrophil
chr22_28962064_28962564	Neutrophil
chr22_29651838_29652338	Neutrophil
chr22_29750450_29750950	Neutrophil
chr22_29840481_29840981	Neutrophil
chr22_29855706_29856206	Neutrophil
chr22_29884531_29885031	Neutrophil
chr22_30151834_30152334	Neutrophil
chr22_30153180_30153680	Neutrophil
chr22_30170061_30170561	Neutrophil
chr22_30179455_30179955	Neutrophil
chr22_30179998_30180498	Neutrophil
chr22_30186489_30186989	Neutrophil
chr22_30195228_30195728	Neutrophil
chr22_30205189_30205689	Neutrophil&Fibroblast
chr22_30210409_30210909	Neutrophil
chr22_30319766_30320266	Neutrophil
chr22_30373354_30373854	Neutrophil
chr22_31213249_31213749	Neutrophil
chr22_31223812_31224312	Neutrophil
chr22_31231649_31232149	Neutrophil
chr22_31232933_31233433	Neutrophil
chr22_31240501_31241001	Neutrophil
chr22_31246601_31247101	Neutrophil
chr22_31263909_31264409	Neutrophil
chr22_31739626_31740126	Neutrophil&Fibroblast
chr22_31774879_31775379	Neutrophil
chr22_32737843_32738343	Neutrophil
chr22_35589193_35589693	Neutrophil
chr22_36440917_36441417	Neutrophil&Fibroblast
chr22_36447575_36448075	Neutrophil
chr22_36448591_36449091	Neutrophil
chr22_36899654_36900154	Neutrophil&Endothelium
chr22_36904471_36904971	Neutrophil
chr22_36923475_36923975	Neutrophil&Endothelium
chr22_36924568_36925068	Neutrophil
chr22_36935187_36935687	Neutrophil
chr22_36936124_36936624	Neutrophil
chr22_36965652_36966152	Neutrophil
chr22_37205196_37205696	Neutrophil
chr22_37240215_37240715	Neutrophil
chr22_37286754_37287254	Neutrophil
chr22_37298777_37299277	Neutrophil
chr22_37331768_37332268	Neutrophil
chr22_37639733_37640233	Neutrophil
chr22_38181662_38182162	Neutrophil
chr22_38216403_38216903	Neutrophil
chr22_38251270_38251770	Neutrophil&Fibroblast
chr22_38266070_38266570	Neutrophil
chr22_38289688_38290188	Neutrophil
chr22_38360457_38360957	Neutrophil
chr22_38700799_38701299	Neutrophil
chr22_38722403_38722903	Neutrophil
chr22_38727364_38727864	Neutrophil
chr22_38733674_38734174	Neutrophil
chr22_38736921_38737421	Neutrophil
chr22_38737479_38737979	Neutrophil
chr22_38739405_38739905	Neutrophil
chr22_38739975_38740475	Neutrophil
chr22_38741456_38741956	Neutrophil
chr22_39152610_39153110	Neutrophil
chr22_39502008_39502508	Neutrophil
chr22_39514289_39514789	Neutrophil
chr22_40183036_40183536	Neutrophil&Fibroblast
chr22_40404240_40404740	Neutrophil
chr22_40406770_40407270	Neutrophil
chr22_40407337_40407837	Neutrophil
chr22_40422349_40422849	Neutrophil
chr22_40440274_40440774	Neutrophil
chr22_40448620_40449120	Neutrophil
chr22_40453587_40454087	Neutrophil&Fibroblast
chr22_40454190_40454690	Neutrophil
chr22_40476364_40476864	Neutrophil
chr22_40486295_40486795	Neutrophil
chr22_40709977_40710477	Neutrophil&Fibroblast
chr22_40967303_40967803	Neutrophil&Endothelium
chr22_41009417_41009917	Neutrophil
chr22_41043676_41044176	Neutrophil
chr22_41431356_41431856	Neutrophil
chr22_41458349_41458849	Neutrophil
chr22_41831340_41831840	Neutrophil
chr22_42440652_42441152	Neutrophil
chr22_42444631_42445131	Neutrophil
chr22_42452919_42453419	Neutrophil
chr22_42649436_42649936	Neutrophil
chr22_42926102_42926602	Neutrophil
chr22_42969855_42970355	Neutrophil
chr22_42997910_42998410	Neutrophil
chr22_45166887_45167387	Neutrophil
chr22_45179203_45179703	Neutrophil
chr22_45309544_45310044	Neutrophil
chr22_46045408_46045908	Neutrophil&Fibroblast
chr22_46119225_46119725	Neutrophil&Fibroblast
chr22_46281539_46282039	Neutrophil
chr22_46296499_46296999	Neutrophil
chr22_49853348_49853848	Neutrophil
chr22_49861194_49861694	Neutrophil
chr22_49861731_49862231	Neutrophil
chr22_49918280_49918780	Neutrophil
chr22_50060835_50061335	Neutrophil
chr22_50061499_50061999	Neutrophil
chr22_50171613_50172113	Neutrophil
chr22_50327347_50327847	Neutrophil
chr22_50502461_50502961	Neutrophil
chr22_50517455_50517955	Neutrophil
chr22_50562682_50563182	Neutrophil
chr22_50581355_50581855	Neutrophil
chr3_3032643_3033143	Neutrophil
chr3_3086241_3086741	Neutrophil
chr3_4979053_4979553	Neutrophil
chr3_4988062_4988562	Neutrophil
chr3_5010686_5011186	Neutrophil
chr3_5015831_5016331	Neutrophil
chr3_8963235_8963735	Neutrophil
chr3_9649100_9649600	Neutrophil
chr3_9771491_9771991	Neutrophil
chr3_9786352_9786852	Neutrophil
chr3_9838097_9838597	Neutrophil
chr3_9843807_9844307	Neutrophil
chr3_10023553_10024053	Neutrophil
chr3_10137047_10137547	Neutrophil
chr3_12190752_12191252	Neutrophil
chr3_12656803_12657303	Neutrophil
chr3_12833497_12833997	Neutrophil
chr3_13009844_13010344	Neutrophil
chr3_13495319_13495819	Neutrophil
chr3_14345669_14346169	Neutrophil
chr3_14397466_14397966	Neutrophil
chr3_14434342_14434842	Neutrophil
chr3_14945712_14946212	Neutrophil
chr3_15932412_15932912	Neutrophil&Endothelium
chr3_15934663_15935163	Neutrophil&Fibroblast
chr3_15940591_15941091	Neutrophil
chr3_15945793_15946293	Neutrophil
chr3_15973963_15974463	Neutrophil
chr3_15974568_15975068	Neutrophil
chr3_16151058_16151558	Neutrophil&Fibroblast
chr3_16872439_16872939	Neutrophil
chr3_17777144_17777644	Neutrophil
chr3_18967916_18968416	Neutrophil
chr3_20026603_20027103	Neutrophil&Endothelium
chr3_30069017_30069517	Neutrophil
chr3_30180237_30180737	Neutrophil
chr3_30680692_30681192	Neutrophil&Fibroblast&Endothelium&Glial
chr3_30681746_30682246	Neutrophil&Endothelium
chr3_30691310_30691810	Neutrophil&Endothelium
chr3_31485125_31485625	Neutrophil
chr3_32140883_32141383	Neutrophil&Endothelium
chr3_32442916_32443416	Neutrophil
chr3_32463318_32463818	Neutrophil
chr3_32632813_32633313	Neutrophil&Fibroblast
chr3_37325355_37325855	Neutrophil
chr3_37974557_37975057	Neutrophil
chr3_38102404_38102904	Neutrophil
chr3_38140855_38141355	Neutrophil
chr3_38222223_38222723	Neutrophil
chr3_41163412_41163912	Neutrophil&Fibroblast
chr3_41207263_41207763	Neutrophil
chr3_42345786_42346286	Neutrophil
chr3_42846209_42846709	Neutrophil
chr3_43289940_43290440	Neutrophil
chr3_44329891_44330391	Neutrophil
chr3_44330392_44330892	Neutrophil
chr3_44961844_44962344	Neutrophil
chr3_46228792_46229292	Neutrophil
chr3_46989387_46989887	Neutrophil
chr3_47050547_47051047	Neutrophil
chr3_49020775_49021275	Neutrophil
chr3_49161416_49161916	Neutrophil
chr3_49172220_49172720	Neutrophil&Fibroblast
chr3_49173331_49173831	Neutrophil&Fibroblast&Pericyte&Endothelium
chr3_49175842_49176342	Neutrophil
chr3_49177004_49177504	Neutrophil
chr3_49180666_49181166	Neutrophil
chr3_49216685_49217185	Neutrophil
chr3_49277663_49278163	Neutrophil
chr3_50273330_50273830	Neutrophil
chr3_50292218_50292718	Neutrophil
chr3_50325459_50325959	Neutrophil
chr3_50620893_50621393	Neutrophil
chr3_52005460_52005960	Neutrophil&Fibroblast&Endothelium
chr3_52006005_52006505	Neutrophil
chr3_52161649_52162149	Neutrophil
chr3_52185764_52186264	Neutrophil
chr3_52201240_52201740	Neutrophil&Fibroblast
chr3_52775866_52776366	Neutrophil
chr3_53122879_53123379	Neutrophil
chr3_53123928_53124428	Neutrophil
chr3_53175979_53176479	Neutrophil
chr3_53222137_53222637	Neutrophil
chr3_53236120_53236620	Neutrophil&Endothelium
chr3_53251013_53251513	Neutrophil
chr3_53361807_53362307	Neutrophil
chr3_53677352_53677852	Neutrophil
chr3_53696703_53697203	Neutrophil
chr3_53702925_53703425	Neutrophil
chr3_53706028_53706528	Neutrophil
chr3_57729562_57730062	Neutrophil
chr3_57778401_57778901	Neutrophil&Fibroblast
chr3_57791206_57791706	Neutrophil
chr3_64796468_64796968	Neutrophil&Endothelium
chr3_66449582_66450082	Neutrophil
chr3_71754838_71755338	Neutrophil
chr3_71805140_71805640	Neutrophil
chr3_72066286_72066786	Neutrophil&Fibroblast
chr3_72098313_72098813	Neutrophil
chr3_72145392_72145892	Neutrophil&Fibroblast
chr3_72165583_72166083	Neutrophil
chr3_72275340_72275840	Neutrophil
chr3_72345468_72345968	Neutrophil&Endothelium
chr3_72953595_72954095	Neutrophil
chr3_81731526_81732026	Neutrophil
chr3_81760811_81761311	Neutrophil
chr3_98765756_98766256	Neutrophil&Endothelium
chr3_108077827_108078327	Neutrophil
chr3_111418380_111418880	Neutrophil
chr3_111662846_111663346	Neutrophil
chr3_112572651_112573151	Neutrophil
chr3_112740698_112741198	Neutrophil
chr3_112842688_112843188	Neutrophil
chr3_112849680_112850180	Neutrophil
chr3_112860810_112861310	Neutrophil
chr3_112969429_112969929	Neutrophil
chr3_114092375_114092875	Neutrophil&Endothelium
chr3_114111023_114111523	Neutrophil
chr3_119468006_119468506	Neutrophil
chr3_119679831_119680331	Neutrophil
chr3_122307944_122308444	Neutrophil
chr3_126434443_126434943	Neutrophil
chr3_127821350_127821850	Neutrophil
chr3_128071038_128071538	Neutrophil
chr3_128488388_128488888	Neutrophil&Endothelium
chr3_128590868_128591368	Neutrophil
chr3_128591962_128592462	Neutrophil&Endothelium
chr3_128603140_128603640	Neutrophil
chr3_128603738_128604238	Neutrophil
chr3_128775129_128775629	Neutrophil
chr3_128794989_128795489	Neutrophil
chr3_128807341_128807841	Neutrophil
chr3_128809579_128810079	Neutrophil
chr3_128991266_128991766	Neutrophil
chr3_128991827_128992327	Neutrophil
chr3_134492425_134492925	Neutrophil
chr3_134598642_134599142	Neutrophil
chr3_134600768_134601268	Neutrophil&Fibroblast
chr3_134605501_134606001	Neutrophil
chr3_138114240_138114740	Neutrophil
chr3_138213658_138214158	Neutrophil&Fibroblast
chr3_138845006_138845506	Neutrophil&Endothelium
chr3_138861675_138862175	Neutrophil
chr3_138875410_138875910	Neutrophil
chr3_138909835_138910335	Neutrophil
chr3_141218390_141218890	Neutrophil
chr3_141232787_141233287	Neutrophil&Endothelium
chr3_141539323_141539823	Neutrophil
chr3_141565541_141566041	Neutrophil
chr3_142046272_142046772	Neutrophil
chr3_142098915_142099415	Neutrophil
chr3_142273495_142273995	Neutrophil&Glial
chr3_143151278_143151778	Neutrophil&Fibroblast&Endothelium
chr3_143168464_143168964	Neutrophil
chr3_143290909_143291409	Neutrophil
chr3_150733371_150733871	Neutrophil
chr3_151274137_151274637	Neutrophil
chr3_151279215_151279715	Neutrophil&Fibroblast
chr3_151331650_151332150	Neutrophil
chr3_151362912_151363412	Neutrophil
chr3_151898748_151899248	Neutrophil
chr3_154717983_154718483	Neutrophil
chr3_157437292_157437792	Neutrophil&Fibroblast
chr3_157438362_157438862	Neutrophil
chr3_157466081_157466581	Neutrophil
chr3_157493503_157494003	Neutrophil&Fibroblast
chr3_160565442_160565942	Neutrophil
chr3_166284962_166285462	Neutrophil
chr3_169998810_169999310	Neutrophil
chr3_170024601_170025101	Neutrophil
chr3_170025120_170025620	Neutrophil
chr3_170033348_170033848	Neutrophil
chr3_170043438_170043938	Neutrophil
chr3_171320595_171321095	Neutrophil&Fibroblast
chr3_171328656_171329156	Neutrophil
chr3_171359266_171359766	Neutrophil
chr3_171374147_171374647	Neutrophil
chr3_171380457_171380957	Neutrophil
chr3_171443165_171443665	Neutrophil&Fibroblast
chr3_171508185_171508685	Neutrophil&Fibroblast
chr3_171552444_171552944	Neutrophil
chr3_171565597_171566097	Neutrophil&Fibroblast&Endothelium
chr3_171811506_171812006	Neutrophil&Fibroblast
chr3_171834413_171834913	Neutrophil&Fibroblast&Endothelium
chr3_171865084_171865584	Neutrophil&Endothelium
chr3_171871344_171871844	Neutrophil
chr3_171970239_171970739	Neutrophil&Fibroblast
chr3_172029593_172030093	Neutrophil
chr3_172130954_172131454	Neutrophil
chr3_172211104_172211604	Neutrophil
chr3_182692614_182693114	Neutrophil
chr3_183113113_183113613	Neutrophil
chr3_183144312_183144812	Neutrophil
chr3_183178908_183179408	Neutrophil
chr3_183538911_183539411	Neutrophil
chr3_183873893_183874393	Neutrophil
chr3_186365063_186365563	Neutrophil
chr3_186368134_186368634	Neutrophil
chr3_188707274_188707774	Neutrophil
chr3_190614701_190615201	Neutrophil
chr3_193845875_193846375	Neutrophil
chr3_193911052_193911552	Neutrophil
chr3_193911924_193912424	Neutrophil
chr3_194168998_194169498	Neutrophil
chr3_194508440_194508940	Neutrophil
chr3_194672290_194672790	Neutrophil
chr3_195856433_195856933	Neutrophil
chr3_195902594_195903094	Neutrophil
chr3_196171286_196171786	Neutrophil
chr3_196193278_196193778	Neutrophil
chr3_196207247_196207747	Neutrophil
chr3_196219847_196220347	Neutrophil&Fibroblast
chr3_196227740_196228240	Neutrophil&Fibroblast
chr3_196235370_196235870	Neutrophil
chr3_196236028_196236528	Neutrophil
chr3_196238699_196239199	Neutrophil
chr3_196246877_196247377	Neutrophil
chr3_196633376_196633876	Neutrophil
chr3_196651633_196652133	Neutrophil
chr3_196667472_196667972	Neutrophil
chr3_197444183_197444683	Neutrophil
chr3_197804423_197804923	Neutrophil
chr4_710233_710733	Neutrophil
chr4_973429_973929	Neutrophil
chr4_1289560_1290060	Neutrophil
chr4_1291909_1292409	Neutrophil
chr4_1310284_1310784	Neutrophil
chr4_1855995_1856495	Neutrophil
chr4_2757235_2757735	Neutrophil
chr4_2759781_2760281	Neutrophil
chr4_2816299_2816799	Neutrophil
chr4_2944565_2945065	Neutrophil
chr4_3074044_3074544	Neutrophil
chr4_3121076_3121576	Neutrophil&Fibroblast
chr4_3197288_3197788	Neutrophil
chr4_3479803_3480303	Neutrophil
chr4_3555536_3556036	Neutrophil
chr4_3556168_3556668	Neutrophil
chr4_3557516_3558016	Neutrophil
chr4_3585497_3585997	Neutrophil
chr4_4315104_4315604	Neutrophil
chr4_6710943_6711443	Neutrophil
chr4_6889501_6890001	Neutrophil
chr4_7052181_7052681	Neutrophil
chr4_7053398_7053898	Neutrophil&Endothelium
chr4_7057755_7058255	Neutrophil
chr4_7062055_7062555	Neutrophil
chr4_9545848_9546348	Neutrophil
chr4_10505995_10506495	Neutrophil
chr4_10518920_10519420	Neutrophil
chr4_12116094_12116594	Neutrophil
chr4_13579949_13580449	Neutrophil
chr4_14994230_14994730	Neutrophil
chr4_15189121_15189621	Neutrophil
chr4_15703622_15704122	Neutrophil
chr4_15720804_15721304	Neutrophil
chr4_16203349_16203849	Neutrophil
chr4_24578337_24578837	Neutrophil
chr4_25163146_25163646	Neutrophil
chr4_26268209_26268709	Neutrophil
chr4_26301931_26302431	Neutrophil
chr4_37761027_37761527	Neutrophil
chr4_38800543_38801043	Neutrophil
chr4_39068896_39069396	Neutrophil&Endothelium
chr4_39484676_39485176	Neutrophil
chr4_40171286_40171786	Neutrophil
chr4_40234266_40234766	Neutrophil
chr4_48226159_48226659	Neutrophil
chr4_67871808_67872308	Neutrophil
chr4_68318971_68319471	Neutrophil
chr4_69181916_69182416	Neutrophil
chr4_69183276_69183776	Neutrophil
chr4_69191778_69192278	Neutrophil
chr4_69242786_69243286	Neutrophil
chr4_73730774_73731274	Neutrophil
chr4_77083186_77083686	Neutrophil
chr4_78687737_78688237	Neutrophil
chr4_80005804_80006304	Neutrophil
chr4_82371479_82371979	Neutrophil
chr4_83273827_83274327	Neutrophil
chr4_86945062_86945562	Neutrophil
chr4_87385995_87386495	Neutrophil
chr4_87444542_87445042	Neutrophil
chr4_98151497_98151997	Neutrophil
chr4_98232077_98232577	Neutrophil
chr4_99894218_99894718	Neutrophil
chr4_101321613_101322113	Neutrophil
chr4_102736034_102736534	Neutrophil
chr4_102821203_102821703	Neutrophil
chr4_105050791_105051291	Neutrophil
chr4_105119258_105119758	Neutrophil
chr4_107692219_107692719	Neutrophil
chr4_107818230_107818730	Neutrophil
chr4_107838705_107839205	Neutrophil
chr4_109785615_109786115	Neutrophil&Endothelium
chr4_112302868_112303368	Neutrophil
chr4_120658715_120659215	Neutrophil
chr4_120816306_120816806	Neutrophil
chr4_121094273_121094773	Neutrophil
chr4_122106556_122107056	Neutrophil
chr4_122107636_122108136	Neutrophil
chr4_123244168_123244668	Neutrophil&Fibroblast&Endothelium
chr4_123618580_123619080	Neutrophil
chr4_128908632_128909132	Neutrophil
chr4_128913700_128914200	Neutrophil
chr4_139484816_139485316	Neutrophil
chr4_139789093_139789593	Neutrophil
chr4_139851042_139851542	Neutrophil
chr4_139873405_139873905	Neutrophil
chr4_140408850_140409350	Neutrophil
chr4_147717897_147718397	Neutrophil
chr4_152359621_152360121	Neutrophil
chr4_152581714_152582214	Neutrophil
chr4_152677021_152677521	Neutrophil
chr4_153526552_153527052	Neutrophil
chr4_153529641_153530141	Neutrophil
chr4_159420159_159420659	Neutrophil
chr4_173128524_173129024	Neutrophil
chr4_173288249_173288749	Neutrophil
chr4_173289004_173289504	Neutrophil
chr4_184672689_184673189	Neutrophil
chr4_184833372_184833872	Neutrophil
chr4_189792950_189793450	Neutrophil&Fibroblast&Endothelium
chr5_218000_218500	Neutrophil
chr5_446726_447226	Neutrophil
chr5_1360321_1360821	Neutrophil
chr5_1465568_1466068	Neutrophil
chr5_1468198_1468698	Neutrophil
chr5_1468984_1469484	Neutrophil
chr5_1474802_1475302	Neutrophil
chr5_1476032_1476532	Neutrophil
chr5_1501099_1501599	Neutrophil
chr5_3943731_3944231	Neutrophil
chr5_10334794_10335294	Neutrophil
chr5_10352171_10352671	Neutrophil
chr5_10368734_10369234	Neutrophil
chr5_10422987_10423487	Neutrophil
chr5_10438296_10438796	Neutrophil
chr5_10484999_10485499	Neutrophil
chr5_10504089_10504589	Neutrophil
chr5_10539593_10540093	Neutrophil&Endothelium
chr5_10588218_10588718	Neutrophil
chr5_14664358_14664858	Neutrophil
chr5_17220928_17221428	Neutrophil
chr5_17230090_17230590	Neutrophil
chr5_17232349_17232849	Neutrophil
chr5_17233132_17233632	Neutrophil
chr5_17237363_17237863	Neutrophil
chr5_17238536_17239036	Neutrophil
chr5_17242763_17243263	Neutrophil
chr5_17248473_17248973	Neutrophil
chr5_17251842_17252342	Neutrophil
chr5_17252364_17252864	Neutrophil
chr5_17255915_17256415	Neutrophil
chr5_17258273_17258773	Neutrophil
chr5_17400932_17401432	Neutrophil
chr5_17443718_17444218	Neutrophil
chr5_17461033_17461533	Neutrophil
chr5_31589084_31589584	Neutrophil
chr5_32230375_32230875	Neutrophil
chr5_32505158_32505658	Neutrophil&Fibroblast
chr5_32580534_32581034	Neutrophil
chr5_32587151_32587651	Neutrophil
chr5_33212827_33213327	Neutrophil&Endothelium
chr5_33237407_33237907	Neutrophil
chr5_36885595_36886095	Neutrophil
chr5_37316028_37316528	Neutrophil
chr5_40621853_40622353	Neutrophil
chr5_43549213_43549713	Neutrophil
chr5_50672608_50673108	Neutrophil
chr5_52792637_52793137	Neutrophil
chr5_52804962_52805462	Neutrophil&Fibroblast
chr5_52810985_52811485	Neutrophil
chr5_56160717_56161217	Neutrophil
chr5_57209268_57209768	Neutrophil
chr5_57249246_57249746	Neutrophil
chr5_59349154_59349654	Neutrophil
chr5_59356751_59357251	Neutrophil
chr5_59357602_59358102	Neutrophil&Fibroblast&Endothelium
chr5_59358447_59358947	Neutrophil&Fibroblast
chr5_59360062_59360562	Neutrophil
chr5_59367731_59368231	Neutrophil
chr5_61358950_61359450	Neutrophil
chr5_62592535_62593035	Neutrophil
chr5_65766142_65766642	Neutrophil
chr5_67185031_67185531	Neutrophil
chr5_69152663_69153163	Neutrophil&Fibroblast
chr5_69300838_69301338	Neutrophil
chr5_69308240_69308740	Neutrophil
chr5_69312379_69312879	Neutrophil
chr5_69333677_69334177	Neutrophil
chr5_69335526_69336026	Neutrophil
chr5_74212252_74212752	Neutrophil
chr5_74275509_74276009	Neutrophil&Fibroblast
chr5_74527270_74527770	Neutrophil
chr5_76319663_76320163	Neutrophil
chr5_76852651_76853151	Neutrophil
chr5_77066452_77066952	Neutrophil
chr5_77252350_77252850	Neutrophil
chr5_78888474_78888974	Neutrophil&Fibroblast
chr5_80067790_80068290	Neutrophil
chr5_80210703_80211203	Neutrophil
chr5_80608650_80609150	Neutrophil
chr5_80621656_80622156	Neutrophil
chr5_81893921_81894421	Neutrophil
chr5_91170187_91170687	Neutrophil
chr5_94959238_94959738	Neutrophil
chr5_95184892_95185392	Neutrophil
chr5_95273939_95274439	Neutrophil
chr5_95718911_95719411	Neutrophil
chr5_95723484_95723984	Neutrophil
chr5_95818737_95819237	Neutrophil
chr5_96016111_96016611	Neutrophil
chr5_96043409_96043909	Neutrophil
chr5_96742432_96742932	Neutrophil&Endothelium
chr5_98963676_98964176	Neutrophil
chr5_102276255_102276755	Neutrophil
chr5_102294819_102295319	Neutrophil
chr5_102313866_102314366	Neutrophil&Endothelium
chr5_103868170_103868670	Neutrophil
chr5_117761139_117761639	Neutrophil
chr5_126753174_126753674	Neutrophil
chr5_126793638_126794138	Neutrophil
chr5_126813732_126814232	Neutrophil
chr5_126814576_126815076	Neutrophil
chr5_126816614_126817114	Neutrophil
chr5_126921438_126921938	Neutrophil
chr5_127022417_127022917	Neutrophil
chr5_131581668_131582168	Neutrophil
chr5_131655337_131655837	Neutrophil
chr5_132998569_132999069	Neutrophil
chr5_133242207_133242707	Neutrophil
chr5_134450174_134450674	Neutrophil
chr5_136155710_136156210	Neutrophil
chr5_137782937_137783437	Neutrophil
chr5_138510502_138511002	Neutrophil
chr5_139205066_139205566	Neutrophil
chr5_141599966_141600466	Neutrophil
chr5_141677392_141677892	Neutrophil
chr5_142801777_142802277	Neutrophil
chr5_142845252_142845752	Neutrophil&Endothelium
chr5_143383947_143384447	Neutrophil
chr5_148201122_148201622	Neutrophil
chr5_148750599_148751099	Neutrophil&Endothelium
chr5_148861049_148861549	Neutrophil
chr5_149360225_149360725	Neutrophil
chr5_149430991_149431491	Neutrophil&Fibroblast&Endothelium
chr5_149547844_149548344	Neutrophil
chr5_149938936_149939436	Neutrophil
chr5_150189292_150189792	Neutrophil
chr5_150479298_150479798	Neutrophil
chr5_150523676_150524176	Neutrophil
chr5_150734968_150735468	Neutrophil
chr5_150774106_150774606	Neutrophil
chr5_151047771_151048271	Neutrophil&Fibroblast&Endothelium
chr5_151052159_151052659	Neutrophil
chr5_151058288_151058788	Neutrophil
chr5_153969428_153969928	Neutrophil
chr5_154677930_154678430	Neutrophil
chr5_154944654_154945154	Neutrophil
chr5_157270905_157271405	Neutrophil
chr5_157327695_157328195	Neutrophil
chr5_157328343_157328843	Neutrophil
chr5_157393543_157394043	Neutrophil
chr5_157858400_157858900	Neutrophil
chr5_159240165_159240665	Neutrophil
chr5_168789995_168790495	Neutrophil
chr5_168851305_168851805	Neutrophil
chr5_169875262_169875762	Neutrophil&Fibroblast
chr5_170151367_170151867	Neutrophil
chr5_170178781_170179281	Neutrophil
chr5_170216176_170216676	Neutrophil&Fibroblast
chr5_170301176_170301676	Neutrophil
chr5_170309605_170310105	Neutrophil
chr5_170332304_170332804	Neutrophil
chr5_172066158_172066658	Neutrophil
chr5_172106766_172107266	Neutrophil
chr5_172156630_172157130	Neutrophil&Endothelium
chr5_172774240_172774740	Neutrophil
chr5_172801099_172801599	Neutrophil
chr5_173602359_173602859	Neutrophil
chr5_173671112_173671612	Neutrophil&Fibroblast
chr5_173672818_173673318	Neutrophil
chr5_173777979_173778479	Neutrophil
chr5_174355169_174355669	Neutrophil
chr5_175490015_175490515	Neutrophil
chr5_175638267_175638767	Neutrophil
chr5_175674960_175675460	Neutrophil
chr5_175840180_175840680	Neutrophil
chr5_175852710_175853210	Neutrophil
chr5_175878811_175879311	Neutrophil
chr5_175892362_175892862	Neutrophil
chr5_176466178_176466678	Neutrophil&Fibroblast
chr5_176863122_176863622	Neutrophil
chr5_176873810_176874310	Neutrophil
chr5_176874665_176875165	Neutrophil
chr5_176876850_176877350	Neutrophil
chr5_176878039_176878539	Neutrophil
chr5_176891777_176892277	Neutrophil&Fibroblast
chr5_176894277_176894777	Neutrophil
chr5_176895312_176895812	Neutrophil
chr5_177302342_177302842	Neutrophil
chr5_177355714_177356214	Neutrophil
chr5_177436250_177436750	Neutrophil
chr5_177451990_177452490	Neutrophil
chr5_177474828_177475328	Neutrophil
chr5_177492833_177493333	Neutrophil
chr5_177503706_177504206	Neutrophil
chr5_178182234_178182734	Neutrophil
chr5_178221214_178221714	Neutrophil
chr5_179219564_179220064	Neutrophil
chr5_179238941_179239441	Neutrophil
chr5_179767649_179768149	Neutrophil
chr5_179771272_179771772	Neutrophil
chr5_179772298_179772798	Neutrophil
chr5_179773006_179773506	Neutrophil
chr5_179803854_179804354	Neutrophil
chr5_180059174_180059674	Neutrophil
chr5_180889231_180889731	Neutrophil
chr5_180908950_180909450	Neutrophil
chr6_2504206_2504706	Neutrophil
chr6_2522519_2523019	Neutrophil
chr6_2793835_2794335	Neutrophil
chr6_2795785_2796285	Neutrophil
chr6_2973597_2974097	Neutrophil
chr6_2980903_2981403	Neutrophil&Endothelium
chr6_4864426_4864926	Neutrophil
chr6_6885987_6886487	Neutrophil&Fibroblast
chr6_6916500_6917000	Neutrophil
chr6_7140930_7141430	Neutrophil
chr6_7224740_7225240	Neutrophil
chr6_7313036_7313536	Neutrophil
chr6_10411475_10411975	Neutrophil
chr6_11220526_11221026	Neutrophil
chr6_11328538_11329038	Neutrophil
chr6_11329400_11329900	Neutrophil
chr6_11351304_11351804	Neutrophil
chr6_11352597_11353097	Neutrophil
chr6_11353125_11353625	Neutrophil
chr6_11354767_11355267	Neutrophil&Endothelium
chr6_11364287_11364787	Neutrophil&Endothelium
chr6_11380677_11381177	Neutrophil
chr6_11389880_11390380	Neutrophil&Endothelium
chr6_11542536_11543036	Neutrophil
chr6_11604158_11604658	Neutrophil
chr6_12160283_12160783	Neutrophil&Fibroblast
chr6_12204100_12204600	Neutrophil
chr6_12217714_12218214	Neutrophil
chr6_12233271_12233771	Neutrophil
chr6_13351271_13351771	Neutrophil
chr6_13402744_13403244	Neutrophil
chr6_13404058_13404558	Neutrophil&Endothelium
chr6_13406043_13406543	Neutrophil&Fibroblast
chr6_13407658_13408158	Neutrophil
chr6_13411412_13411912	Neutrophil
chr6_13412553_13413053	Neutrophil
chr6_13414148_13414648	Neutrophil
chr6_13457354_13457854	Neutrophil
chr6_13550592_13551092	Neutrophil
chr6_13579876_13580376	Neutrophil
chr6_13671659_13672159	Neutrophil
chr6_14716492_14716992	Neutrophil
chr6_14765727_14766227	Neutrophil
chr6_14923431_14923931	Neutrophil
chr6_15248455_15248955	Neutrophil
chr6_15443056_15443556	Neutrophil
chr6_15509520_15510020	Neutrophil
chr6_15553775_15554275	Neutrophil
chr6_16681455_16681955	Neutrophil&Fibroblast
chr6_17892054_17892554	Neutrophil
chr6_18432104_18432604	Neutrophil
chr6_20188564_20189064	Neutrophil
chr6_22073454_22073954	Neutrophil
chr6_24990221_24990721	Neutrophil
chr6_25164283_25164783	Neutrophil
chr6_29727555_29728055	Neutrophil
chr6_30329226_30329726	Neutrophil
chr6_30451595_30452095	Neutrophil
chr6_30613722_30614222	Neutrophil
chr6_30627104_30627604	Neutrophil
chr6_31199588_31200088	Neutrophil
chr6_31215139_31215639	Neutrophil
chr6_31285421_31285921	Neutrophil
chr6_31815736_31816236	Neutrophil&Endothelium
chr6_32151272_32151772	Neutrophil&Fibroblast
chr6_32181862_32182362	Neutrophil
chr6_32194940_32195440	Neutrophil
chr6_33316733_33317233	Neutrophil
chr6_34224337_34224837	Neutrophil
chr6_34272550_34273050	Neutrophil&Endothelium
chr6_34350570_34351070	Neutrophil
chr6_34665014_34665514	Neutrophil
chr6_35495704_35496204	Neutrophil
chr6_35688814_35689314	Neutrophil
chr6_35833536_35834036	Neutrophil
chr6_35907756_35908256	Neutrophil
chr6_35917749_35918249	Neutrophil
chr6_36019181_36019681	Neutrophil
chr6_36197031_36197531	Neutrophil
chr6_36217401_36217901	Neutrophil
chr6_36218962_36219462	Neutrophil
chr6_36232098_36232598	Neutrophil
chr6_36269733_36270233	Neutrophil
chr6_36270234_36270734	Neutrophil
chr6_36287587_36288087	Neutrophil
chr6_36369428_36369928	Neutrophil
chr6_36735711_36736211	Neutrophil&Fibroblast&Endothelium
chr6_36755583_36756083	Neutrophil
chr6_36757815_36758315	Neutrophil
chr6_36852698_36853198	Neutrophil
chr6_37034354_37034854	Neutrophil
chr6_37279739_37280239	Neutrophil
chr6_37812843_37813343	Neutrophil
chr6_42301871_42302371	Neutrophil
chr6_42333539_42334039	Neutrophil
chr6_42334500_42335000	Neutrophil
chr6_42337399_42337899	Neutrophil
chr6_42338732_42339232	Neutrophil&Fibroblast
chr6_42363850_42364350	Neutrophil
chr6_42364372_42364872	Neutrophil
chr6_42364983_42365483	Neutrophil
chr6_42395895_42396395	Neutrophil
chr6_42440995_42441495	Neutrophil&Fibroblast
chr6_42533706_42534206	Neutrophil
chr6_42545279_42545779	Neutrophil
chr6_42987830_42988330	Neutrophil
chr6_43116142_43116642	Neutrophil&Fibroblast
chr6_44101731_44102231	Neutrophil
chr6_44224866_44225366	Neutrophil
chr6_45480297_45480797	Neutrophil
chr6_45497791_45498291	Neutrophil
chr6_45504971_45505471	Neutrophil&Fibroblast
chr6_45528559_45529059	Neutrophil
chr6_45544310_45544810	Neutrophil
chr6_46760869_46761369	Neutrophil
chr6_53277504_53278004	Neutrophil
chr6_63654514_63655014	Neutrophil
chr6_81941121_81941621	Neutrophil
chr6_83962439_83962939	Neutrophil
chr6_84093346_84093846	Neutrophil
chr6_85593745_85594245	Neutrophil&Endothelium
chr6_88963474_88963974	Neutrophil
chr6_88997326_88997826	Neutrophil
chr6_89009163_89009663	Neutrophil
chr6_89080948_89081448	Neutrophil
chr6_89081475_89081975	Neutrophil
chr6_89128272_89128772	Neutrophil
chr6_89132020_89132520	Neutrophil
chr6_89310747_89311247	Neutrophil
chr6_90087945_90088445	Neutrophil
chr6_90127500_90128000	Neutrophil
chr6_90403578_90404078	Neutrophil&Fibroblast
chr6_105824689_105825189	Neutrophil
chr6_105882838_105883338	Neutrophil&Fibroblast
chr6_105890469_105890969	Neutrophil
chr6_105891394_105891894	Neutrophil
chr6_108254586_108255086	Neutrophil&Endothelium
chr6_108294597_108295097	Neutrophil
chr6_108573972_108574472	Neutrophil
chr6_108576708_108577208	Neutrophil
chr6_108623392_108623892	Neutrophil
chr6_108629808_108630308	Neutrophil
chr6_108647983_108648483	Neutrophil
chr6_108652639_108653139	Neutrophil
chr6_108653248_108653748	Neutrophil
chr6_109009383_109009883	Neutrophil
chr6_109371985_109372485	Neutrophil
chr6_109740640_109741140	Neutrophil
chr6_109781095_109781595	Neutrophil
chr6_109893518_109894018	Neutrophil
chr6_116459837_116460337	Neutrophil
chr6_116492542_116493042	Neutrophil
chr6_116514081_116514581	Neutrophil
chr6_118859496_118859996	Neutrophil
chr6_118936936_118937436	Neutrophil
chr6_134196354_134196854	Neutrophil
chr6_134340139_134340639	Neutrophil
chr6_134357034_134357534	Neutrophil
chr6_134412478_134412978	Neutrophil
chr6_134415417_134415917	Neutrophil
chr6_134623408_134623908	Neutrophil
chr6_135066778_135067278	Neutrophil
chr6_135147869_135148369	Neutrophil&Fibroblast
chr6_135195010_135195510	Neutrophil
chr6_135195665_135196165	Neutrophil
chr6_136859367_136859867	Neutrophil
chr6_137148622_137149122	Neutrophil&Fibroblast
chr6_137233134_137233634	Neutrophil
chr6_137720122_137720622	Neutrophil
chr6_137766877_137767377	Neutrophil
chr6_137780419_137780919	Neutrophil&Fibroblast&Endothelium
chr6_139517945_139518445	Neutrophil
chr6_146870631_146871131	Neutrophil
chr6_147116946_147117446	Neutrophil
chr6_147158834_147159334	Neutrophil
chr6_147166451_147166951	Neutrophil
chr6_147194769_147195269	Neutrophil
chr6_147195485_147195985	Neutrophil
chr6_152293530_152294030	Neutrophil
chr6_152552550_152553050	Neutrophil&Fibroblast&Endothelium
chr6_152565957_152566457	Neutrophil&Endothelium
chr6_152634687_152635187	Neutrophil&Endothelium
chr6_152640448_152640948	Neutrophil
chr6_152695680_152696180	Neutrophil&Endothelium
chr6_154432770_154433270	Neutrophil&Endothelium
chr6_154714079_154714579	Neutrophil
chr6_155222448_155222948	Neutrophil
chr6_159031194_159031694	Neutrophil
chr6_159102436_159102936	Neutrophil
chr6_159761609_159762109	Neutrophil
chr6_162363733_162364233	Neutrophil
chr6_166339825_166340325	Neutrophil
chr6_166626450_166626950	Neutrophil
chr6_166662615_166663115	Neutrophil
chr6_166716723_166717223	Neutrophil
chr6_166717965_166718465	Neutrophil
chr6_166728784_166729284	Neutrophil
chr6_166747984_166748484	Neutrophil
chr6_166750471_166750971	Neutrophil
chr6_166752915_166753415	Neutrophil
chr6_166763487_166763987	Neutrophil
chr6_166767883_166768383	Neutrophil
chr6_166770919_166771419	Neutrophil
chr6_166775755_166776255	Neutrophil
chr6_166954278_166954778	Neutrophil
chr6_170374923_170375423	Neutrophil
chr7_116101_116601	Neutrophil
chr7_149093_149593	Neutrophil
chr7_953828_954328	Neutrophil
chr7_2384343_2384843	Neutrophil
chr7_2403115_2403615	Neutrophil
chr7_2407807_2408307	Neutrophil
chr7_2431442_2431942	Neutrophil
chr7_2445684_2446184	Neutrophil
chr7_2452147_2452647	Neutrophil
chr7_2474668_2475168	Neutrophil
chr7_2488191_2488691	Neutrophil&Pericyte&Endothelium
chr7_2555061_2555561	Neutrophil
chr7_2555574_2556074	Neutrophil
chr7_2643912_2644412	Neutrophil
chr7_5422553_5423053	Neutrophil
chr7_5557977_5558477	Neutrophil
chr7_5593194_5593694	Neutrophil
chr7_5672996_5673496	Neutrophil
chr7_5684421_5684921	Neutrophil
chr7_5690530_5691030	Neutrophil
chr7_6078487_6078987	Neutrophil
chr7_6081236_6081736	Neutrophil
chr7_6447758_6448258	Neutrophil
chr7_6475116_6475616	Neutrophil
chr7_7260093_7260593	Neutrophil
chr7_8048035_8048535	Neutrophil
chr7_11760293_11760793	Neutrophil
chr7_16944870_16945370	Neutrophil
chr7_20450440_20450940	Neutrophil
chr7_21427842_21428342	Neutrophil
chr7_21430487_21430987	Neutrophil
chr7_23058663_23059163	Neutrophil&Fibroblast
chr7_23085951_23086451	Neutrophil
chr7_26912315_26912815	Neutrophil
chr7_27071512_27072012	Neutrophil
chr7_27942013_27942513	Neutrophil
chr7_28240446_28240946	Neutrophil
chr7_28245480_28245980	Neutrophil
chr7_30162081_30162581	Neutrophil
chr7_32500993_32501493	Neutrophil
chr7_32662381_32662881	Neutrophil
chr7_32666407_32666907	Neutrophil
chr7_34996584_34997084	Neutrophil
chr7_35982884_35983384	Neutrophil
chr7_35983626_35984126	Neutrophil
chr7_36021903_36022403	Neutrophil
chr7_36023131_36023631	Neutrophil
chr7_36028202_36028702	Neutrophil&Endothelium
chr7_36143381_36143881	Neutrophil
chr7_36160285_36160785	Neutrophil
chr7_36202511_36203011	Neutrophil
chr7_36399958_36400458	Neutrophil
chr7_36570394_36570894	Neutrophil
chr7_36657130_36657630	Neutrophil
chr7_36983926_36984426	Neutrophil
chr7_37285243_37285743	Neutrophil
chr7_37416706_37417206	Neutrophil
chr7_38315377_38315877	Neutrophil
chr7_40552173_40552673	Neutrophil
chr7_40604759_40605259	Neutrophil
chr7_43458914_43459414	Neutrophil
chr7_43502984_43503484	Neutrophil
chr7_43503966_43504466	Neutrophil
chr7_43504556_43505056	Neutrophil
chr7_43510956_43511456	Neutrophil
chr7_43582622_43583122	Neutrophil
chr7_43585445_43585945	Neutrophil
chr7_43647661_43648161	Neutrophil&Endothelium&Glial
chr7_43768427_43768927	Neutrophil
chr7_43869348_43869848	Neutrophil
chr7_45072236_45072736	Neutrophil
chr7_45189186_45189686	Neutrophil&Endothelium
chr7_47988721_47989221	Neutrophil
chr7_48096247_48096747	Neutrophil
chr7_50358733_50359233	Neutrophil
chr7_50401056_50401556	Neutrophil
chr7_50721646_50722146	Neutrophil&Endothelium
chr7_50761662_50762162	Neutrophil
chr7_55440360_55440860	Neutrophil
chr7_66281711_66282211	Neutrophil&Fibroblast&Endothelium
chr7_66295903_66296403	Neutrophil
chr7_66296534_66297034	Neutrophil
chr7_66304563_66305063	Neutrophil&Endothelium
chr7_66374385_66374885	Neutrophil
chr7_66767420_66767920	Neutrophil
chr7_67017923_67018423	Neutrophil
chr7_67105358_67105858	Neutrophil&Fibroblast
chr7_67130778_67131278	Neutrophil
chr7_67145125_67145625	Neutrophil
chr7_72818970_72819470	Neutrophil
chr7_72911329_72911829	Neutrophil
chr7_73235915_73236415	Neutrophil
chr7_73304953_73305453	Neutrophil
chr7_73382876_73383376	Neutrophil
chr7_75456414_75456914	Neutrophil
chr7_75606501_75607001	Neutrophil
chr7_75608596_75609096	Neutrophil
chr7_75609148_75609648	Neutrophil
chr7_75631676_75632176	Neutrophil
chr7_75638084_75638584	Neutrophil
chr7_75849493_75849993	Neutrophil
chr7_75875664_75876164	Neutrophil
chr7_75876260_75876760	Neutrophil
chr7_75891827_75892327	Neutrophil
chr7_75963221_75963721	Neutrophil&Endothelium
chr7_75981010_75981510	Neutrophil
chr7_75983243_75983743	Neutrophil
chr7_75987805_75988305	Neutrophil
chr7_76317919_76318419	Neutrophil&Fibroblast
chr7_76359099_76359599	Neutrophil
chr7_77407853_77408353	Neutrophil
chr7_77542302_77542802	Neutrophil
chr7_80708165_80708665	Neutrophil
chr7_80842340_80842840	Neutrophil
chr7_81769823_81770323	Neutrophil&Fibroblast
chr7_87323019_87323519	Neutrophil
chr7_96241861_96242361	Neutrophil
chr7_96250894_96251394	Neutrophil
chr7_96306701_96307201	Neutrophil
chr7_98273819_98274319	Neutrophil
chr7_98280994_98281494	Neutrophil
chr7_98285189_98285689	Neutrophil
chr7_98288131_98288631	Neutrophil
chr7_98290477_98290977	Neutrophil
chr7_98291652_98292152	Neutrophil
chr7_98293518_98294018	Neutrophil
chr7_98869429_98869929	Neutrophil
chr7_100088676_100089176	Neutrophil
chr7_100157694_100158194	Neutrophil
chr7_100158518_100159018	Neutrophil
chr7_100356275_100356775	Neutrophil
chr7_100357192_100357692	Neutrophil
chr7_100434967_100435467	Neutrophil
chr7_100556501_100557001	Neutrophil
chr7_100612213_100612713	Neutrophil
chr7_100640896_100641396	Neutrophil
chr7_100673179_100673679	Neutrophil
chr7_100673807_100674307	Neutrophil
chr7_100677059_100677559	Neutrophil&Endothelium
chr7_100677951_100678451	Neutrophil
chr7_100680858_100681358	Neutrophil
chr7_100681805_100682305	Neutrophil
chr7_100689569_100690069	Neutrophil
chr7_101823101_101823601	Neutrophil&Endothelium
chr7_102320737_102321237	Neutrophil
chr7_102451813_102452313	Neutrophil
chr7_102748539_102749039	Neutrophil
chr7_102973076_102973576	Neutrophil
chr7_103078185_103078685	Neutrophil
chr7_106284844_106285344	Neutrophil
chr7_106417231_106417731	Neutrophil
chr7_106419496_106419996	Neutrophil
chr7_106423069_106423569	Neutrophil
chr7_106511881_106512381	Neutrophil
chr7_106524282_106524782	Neutrophil
chr7_112398418_112398918	Neutrophil
chr7_127837943_127838443	Neutrophil
chr7_128408280_128408780	Neutrophil
chr7_128948893_128949393	Neutrophil
chr7_129073631_129074131	Neutrophil
chr7_129843959_129844459	Neutrophil
chr7_129845344_129845844	Neutrophil
chr7_129845857_129846357	Neutrophil
chr7_130880954_130881454	Neutrophil&Endothelium
chr7_135791685_135792185	Neutrophil
chr7_137878424_137878924	Neutrophil&Fibroblast
chr7_137879194_137879694	Neutrophil
chr7_137958533_137959033	Neutrophil
chr7_138564940_138565440	Neutrophil
chr7_138606233_138606733	Neutrophil
chr7_138626397_138626897	Neutrophil
chr7_139718096_139718596	Neutrophil
chr7_139854021_139854521	Neutrophil&Fibroblast
chr7_140449955_140450455	Neutrophil
chr7_140977770_140978270	Neutrophil
chr7_141979362_141979862	Neutrophil
chr7_141989956_141990456	Neutrophil
chr7_141994734_141995234	Neutrophil
chr7_142134917_142135417	Neutrophil
chr7_142439717_142440217	Neutrophil
chr7_142444970_142445470	Neutrophil
chr7_143382918_143383418	Neutrophil
chr7_143383513_143384013	Neutrophil
chr7_143385171_143385671	Neutrophil
chr7_149126101_149126601	Neutrophil
chr7_149777561_149778061	Neutrophil
chr7_150410949_150411449	Neutrophil
chr7_150918781_150919281	Neutrophil
chr7_150952323_150952823	Neutrophil
chr7_150955148_150955648	Neutrophil&Fibroblast
chr7_150955690_150956190	Neutrophil&Fibroblast
chr7_150957991_150958491	Neutrophil
chr7_150959004_150959504	Neutrophil
chr7_151080587_151081087	Neutrophil&Pericyte
chr7_151273648_151274148	Neutrophil
chr7_155593276_155593776	Neutrophil
chr7_155594820_155595320	Neutrophil
chr7_157401729_157402229	Neutrophil
chr7_157404939_157405439	Neutrophil
chr8_721530_722030	Neutrophil&Fibroblast
chr8_2002602_2003102	Neutrophil
chr8_2008790_2009290	Neutrophil
chr8_4243174_4243674	Neutrophil&Fibroblast
chr8_6410983_6411483	Neutrophil
chr8_6480840_6481340	Neutrophil
chr8_6726507_6727007	Neutrophil
chr8_6749927_6750427	Neutrophil
chr8_8227746_8228246	Neutrophil
chr8_8243751_8244251	Neutrophil
chr8_8244501_8245001	Neutrophil
chr8_8245447_8245947	Neutrophil
chr8_8563902_8564402	Neutrophil
chr8_9092173_9092673	Neutrophil&Endothelium
chr8_10054012_10054512	Neutrophil
chr8_10080767_10081267	Neutrophil
chr8_10237481_10237981	Neutrophil&Endothelium
chr8_15573219_15573719	Neutrophil&Endothelium
chr8_17014103_17014603	Neutrophil
chr8_18067446_18067946	Neutrophil
chr8_19624391_19624891	Neutrophil
chr8_19683021_19683521	Neutrophil
chr8_22658681_22659181	Neutrophil&Fibroblast
chr8_22664317_22664817	Neutrophil
chr8_22665115_22665615	Neutrophil&Endothelium
chr8_22678199_22678699	Neutrophil
chr8_22679658_22680158	Neutrophil
chr8_22681072_22681572	Neutrophil&Fibroblast&Endothelium
chr8_22682179_22682679	Neutrophil&Endothelium
chr8_22682711_22683211	Neutrophil&Endothelium
chr8_22683364_22683864	Neutrophil
chr8_22685064_22685564	Neutrophil
chr8_22685589_22686089	Neutrophil
chr8_22688467_22688967	Neutrophil
chr8_22703352_22703852	Neutrophil
chr8_22739091_22739591	Neutrophil
chr8_23091025_23091525	Neutrophil
chr8_23107127_23107627	Neutrophil
chr8_23108048_23108548	Neutrophil
chr8_23158669_23159169	Neutrophil
chr8_23514123_23514623	Neutrophil
chr8_25242546_25243046	Neutrophil
chr8_26389481_26389981	Neutrophil
chr8_27283816_27284316	Neutrophil
chr8_27286408_27286908	Neutrophil&Endothelium
chr8_27333904_27334404	Neutrophil
chr8_28272941_28273441	Neutrophil
chr8_30004997_30005497	Neutrophil
chr8_30112407_30112907	Neutrophil
chr8_33524627_33525127	Neutrophil
chr8_33556664_33557164	Neutrophil&Endothelium
chr8_37591831_37592331	Neutrophil
chr8_37909896_37910396	Neutrophil
chr8_38797471_38797971	Neutrophil&Fibroblast
chr8_38912610_38913110	Neutrophil&Fibroblast
chr8_38940070_38940570	Neutrophil
chr8_39945966_39946466	Neutrophil
chr8_39947405_39947905	Neutrophil&Endothelium
chr8_39969868_39970368	Neutrophil
chr8_41528839_41529339	Neutrophil
chr8_42044833_42045333	Neutrophil
chr8_42300409_42300909	Neutrophil
chr8_47260117_47260617	Neutrophil
chr8_47676398_47676898	Neutrophil&Fibroblast
chr8_55853060_55853560	Neutrophil&Fibroblast&Endothelium
chr8_55980905_55981405	Neutrophil
chr8_57875112_57875612	Neutrophil&Fibroblast
chr8_57881162_57881662	Neutrophil
chr8_57925161_57925661	Neutrophil
chr8_57928867_57929367	Neutrophil&Fibroblast
chr8_57933770_57934270	Neutrophil&Fibroblast
chr8_58155757_58156257	Neutrophil
chr8_58559905_58560405	Neutrophil
chr8_58596882_58597382	Neutrophil
chr8_60526934_60527434	Neutrophil
chr8_60540309_60540809	Neutrophil
chr8_60751448_60751948	Neutrophil
chr8_60998051_60998551	Neutrophil
chr8_61011969_61012469	Neutrophil
chr8_63193043_63193543	Neutrophil
chr8_66774910_66775410	Neutrophil
chr8_66870518_66871018	Neutrophil
chr8_73670179_73670679	Neutrophil
chr8_76573418_76573918	Neutrophil&Fibroblast
chr8_81956552_81957052	Neutrophil
chr8_85273439_85273939	Neutrophil
chr8_89718706_89719206	Neutrophil
chr8_89761569_89762069	Neutrophil
chr8_89887281_89887781	Neutrophil
chr8_89902807_89903307	Neutrophil
chr8_89912839_89913339	Neutrophil
chr8_89924370_89924870	Neutrophil&Fibroblast
chr8_89944262_89944762	Neutrophil
chr8_89970483_89970983	Neutrophil
chr8_89971879_89972379	Neutrophil
chr8_89976001_89976501	Neutrophil&Fibroblast
chr8_89976999_89977499	Neutrophil
chr8_94961779_94962279	Neutrophil&Fibroblast
chr8_95010119_95010619	Neutrophil&Endothelium
chr8_95051930_95052430	Neutrophil&Endothelium
chr8_95295421_95295921	Neutrophil&Fibroblast
chr8_98825793_98826293	Neutrophil
chr8_99644746_99645246	Neutrophil
chr8_100916571_100917071	Neutrophil
chr8_102651756_102652256	Neutrophil
chr8_102676103_102676603	Neutrophil
chr8_102820056_102820556	Neutrophil
chr8_102989613_102990113	Neutrophil
chr8_102990422_102990922	Neutrophil
chr8_102994421_102994921	Neutrophil
chr8_102995856_102996356	Neutrophil&Fibroblast
chr8_116761499_116761999	Neutrophil
chr8_120744913_120745413	Neutrophil
chr8_120757051_120757551	Neutrophil
chr8_120776243_120776743	Neutrophil
chr8_120845100_120845600	Neutrophil
chr8_120913036_120913536	Neutrophil
chr8_122711039_122711539	Neutrophil
chr8_122733516_122734016	Neutrophil
chr8_123776869_123777369	Neutrophil
chr8_124194465_124194965	Neutrophil
chr8_124196725_124197225	Neutrophil
chr8_124228243_124228743	Neutrophil
chr8_125099925_125100425	Neutrophil
chr8_125182047_125182547	Neutrophil
chr8_125275265_125275765	Neutrophil
chr8_125436847_125437347	Neutrophil
chr8_125451933_125452433	Neutrophil
chr8_125479777_125480277	Neutrophil
chr8_125484925_125485425	Neutrophil
chr8_125491233_125491733	Neutrophil
chr8_125491923_125492423	Neutrophil
chr8_125495234_125495734	Neutrophil
chr8_125511461_125511961	Neutrophil
chr8_125528153_125528653	Neutrophil
chr8_125529574_125530074	Neutrophil
chr8_125541005_125541505	Neutrophil
chr8_129883789_129884289	Neutrophil&Endothelium
chr8_129933623_129934123	Neutrophil
chr8_129996106_129996606	Neutrophil
chr8_130024539_130025039	Neutrophil
chr8_130298435_130298935	Neutrophil
chr8_130299753_130300253	Neutrophil
chr8_132761674_132762174	Neutrophil
chr8_132766010_132766510	Neutrophil
chr8_132776093_132776593	Neutrophil
chr8_132961507_132962007	Neutrophil
chr8_133031747_133032247	Neutrophil&Fibroblast
chr8_133146387_133146887	Neutrophil
chr8_133536287_133536787	Neutrophil
chr8_135675611_135676111	Neutrophil
chr8_135680539_135681039	Neutrophil
chr8_138192413_138192913	Neutrophil
chr8_139978038_139978538	Neutrophil
chr8_140608965_140609465	Neutrophil&Fibroblast
chr8_141087619_141088119	Neutrophil&Endothelium
chr8_141126498_141126998	Neutrophil
chr8_141133095_141133595	Neutrophil
chr8_141140144_141140644	Neutrophil
chr8_141214689_141215189	Neutrophil
chr8_141220514_141221014	Neutrophil
chr8_141221148_141221648	Neutrophil&Endothelium
chr8_141223084_141223584	Neutrophil&Endothelium
chr8_141223606_141224106	Neutrophil&Endothelium
chr8_141225477_141225977	Neutrophil
chr8_141229112_141229612	Neutrophil
chr8_141230664_141231164	Neutrophil
chr8_141234791_141235291	Neutrophil
chr8_141246073_141246573	Neutrophil
chr8_141278995_141279495	Neutrophil&Endothelium
chr8_141308143_141308643	Neutrophil
chr8_141312290_141312790	Neutrophil
chr8_141400867_141401367	Neutrophil
chr8_142726911_142727411	Neutrophil
chr8_143344672_143345172	Neutrophil
chr8_143355416_143355916	Neutrophil
chr8_143385172_143385672	Neutrophil
chr8_143569222_143569722	Neutrophil
chr8_143597506_143598006	Neutrophil
chr8_143956271_143956771	Neutrophil&Fibroblast&Endothelium
chr8_144049665_144050165	Neutrophil
chr8_144059568_144060068	Neutrophil
chr9_228827_229327	Neutrophil
chr9_259745_260245	Neutrophil
chr9_279647_280147	Neutrophil
chr9_293259_293759	Neutrophil
chr9_3878533_3879033	Neutrophil
chr9_3900652_3901152	Neutrophil
chr9_4942220_4942720	Neutrophil&Fibroblast
chr9_5819161_5819661	Neutrophil
chr9_6432328_6432828	Neutrophil
chr9_7967294_7967794	Neutrophil
chr9_19114824_19115324	Neutrophil
chr9_19116486_19116986	Neutrophil
chr9_19119934_19120434	Neutrophil
chr9_19125055_19125555	Neutrophil
chr9_20984403_20984903	Neutrophil&Fibroblast
chr9_21281204_21281704	Neutrophil
chr9_21286572_21287072	Neutrophil
chr9_34163399_34163899	Neutrophil
chr9_34197739_34198239	Neutrophil
chr9_34611956_34612456	Neutrophil
chr9_36128311_36128811	Neutrophil
chr9_37200451_37200951	Neutrophil
chr9_38639453_38639953	Neutrophil
chr9_42357646_42358146	Neutrophil
chr9_68560479_68560979	Neutrophil&Fibroblast&Endothelium
chr9_68699089_68699589	Neutrophil
chr9_68798354_68798854	Neutrophil
chr9_71746608_71747108	Neutrophil
chr9_71747534_71748034	Neutrophil
chr9_73166106_73166606	Neutrophil
chr9_73172775_73173275	Neutrophil
chr9_73173631_73174131	Neutrophil
chr9_74861682_74862182	Neutrophil
chr9_75156795_75157295	Neutrophil
chr9_76475586_76476086	Neutrophil
chr9_76476905_76477405	Neutrophil
chr9_76490467_76490967	Neutrophil&Endothelium
chr9_76654588_76655088	Neutrophil&Fibroblast
chr9_77705627_77706127	Neutrophil
chr9_77864578_77865078	Neutrophil
chr9_77932929_77933429	Neutrophil
chr9_78030668_78031168	Neutrophil
chr9_79572889_79573389	Neutrophil&Fibroblast
chr9_79633475_79633975	Neutrophil
chr9_81622385_81622885	Neutrophil
chr9_84323717_84324217	Neutrophil
chr9_84367686_84368186	Neutrophil
chr9_87536145_87536645	Neutrophil
chr9_87551611_87552111	Neutrophil
chr9_89367446_89367946	Neutrophil
chr9_89374787_89375287	Neutrophil
chr9_89389293_89389793	Neutrophil&Fibroblast
chr9_89433767_89434267	Neutrophil&Fibroblast
chr9_89478586_89479086	Neutrophil
chr9_89535671_89536171	Neutrophil
chr9_90843484_90843984	Neutrophil
chr9_91420318_91420818	Neutrophil
chr9_93027779_93028279	Neutrophil
chr9_93109101_93109601	Neutrophil
chr9_93124477_93124977	Neutrophil
chr9_94638042_94638542	Neutrophil
chr9_94639948_94640448	Neutrophil
chr9_94643146_94643646	Neutrophil
chr9_94667392_94667892	Neutrophil
chr9_96582155_96582655	Neutrophil
chr9_98174422_98174922	Neutrophil&Endothelium
chr9_98185461_98185961	Neutrophil
chr9_98230956_98231456	Neutrophil
chr9_98240319_98240819	Neutrophil
chr9_98241131_98241631	Neutrophil
chr9_98830477_98830977	Neutrophil
chr9_98942604_98943104	Neutrophil&Fibroblast&Endothelium
chr9_99167152_99167652	Neutrophil
chr9_99180236_99180736	Neutrophil
chr9_101398437_101398937	Neutrophil
chr9_105023868_105024368	Neutrophil
chr9_105040805_105041305	Neutrophil
chr9_105180935_105181435	Neutrophil
chr9_110025710_110026210	Neutrophil
chr9_110029333_110029833	Neutrophil&Fibroblast&Endothelium
chr9_110317905_110318405	Neutrophil
chr9_110879275_110879775	Neutrophil
chr9_112193887_112194387	Neutrophil
chr9_112195022_112195522	Neutrophil
chr9_112391867_112392367	Neutrophil
chr9_114010162_114010662	Neutrophil
chr9_114351022_114351522	Neutrophil
chr9_114357137_114357637	Neutrophil
chr9_120682280_120682780	Neutrophil
chr9_120729708_120730208	Neutrophil
chr9_120737334_120737834	Neutrophil
chr9_120868494_120868994	Neutrophil
chr9_121234140_121234640	Neutrophil
chr9_123556703_123557203	Neutrophil
chr9_124387196_124387696	Neutrophil
chr9_124394083_124394583	Neutrophil
chr9_124810852_124811352	Neutrophil&Fibroblast
chr9_126889905_126890405	Neutrophil
chr9_126945593_126946093	Neutrophil
chr9_127362181_127362681	Neutrophil
chr9_127392145_127392645	Neutrophil
chr9_127455182_127455682	Neutrophil
chr9_127780412_127780912	Neutrophil
chr9_127916896_127917396	Neutrophil
chr9_129028289_129028789	Neutrophil
chr9_129080726_129081226	Neutrophil
chr9_129351447_129351947	Neutrophil&Fibroblast
chr9_129623236_129623736	Neutrophil
chr9_129817054_129817554	Neutrophil
chr9_130240539_130241039	Neutrophil
chr9_131516072_131516572	Neutrophil
chr9_131591810_131592310	Neutrophil
chr9_131701915_131702415	Neutrophil
chr9_132163129_132163629	Neutrophil
chr9_132217197_132217697	Neutrophil
chr9_132984122_132984622	Neutrophil
chr9_133058892_133059392	Neutrophil
chr9_134345970_134346470	Neutrophil
chr9_134356939_134357439	Neutrophil
chr9_134357896_134358396	Neutrophil
chr9_134358602_134359102	Neutrophil
chr9_134359485_134359985	Neutrophil
chr9_134384390_134384890	Neutrophil
chr9_134411351_134411851	Neutrophil&Endothelium
chr9_134412192_134412692	Neutrophil
chr9_134835890_134836390	Neutrophil&Endothelium
chr9_135906349_135906849	Neutrophil
chr9_136045041_136045541	Neutrophil
chr9_136045965_136046465	Neutrophil&Fibroblast
chr9_136049058_136049558	Neutrophil
chr9_136093995_136094495	Neutrophil
chr9_136245596_136246096	Neutrophil
chr9_136545947_136546447	Neutrophil
chr9_136565314_136565814	Neutrophil&Fibroblast&Pericyte&Endothelium
chr9_136590321_136590821	Neutrophil&Fibroblast&Pericyte
chr9_136599854_136600354	Neutrophil
chr9_136620894_136621394	Neutrophil
chr9_136714248_136714748	Neutrophil&Endothelium
chr9_136928563_136929063	Neutrophil
chr9_137126728_137127228	Neutrophil&Endothelium
chr9_137236412_137236912	Neutrophil
chr9_137294758_137295258	Neutrophil
chr9_137318214_137318714	Neutrophil&Pericyte&Endothelium
chr9_137325891_137326391	Neutrophil
chr9_137452695_137453195	Neutrophil
chr9_137631869_137632369	Neutrophil
chrX_1232054_1232554	Neutrophil
chrX_1233855_1234355	Neutrophil
chrX_1306743_1307243	Neutrophil
chrX_1531602_1532102	Neutrophil
chrX_1589698_1590198	Neutrophil
chrX_4710512_4711012	Neutrophil
chrX_8728837_8729337	Neutrophil
chrX_9873903_9874403	Neutrophil
chrX_9985594_9986094	Neutrophil
chrX_10198213_10198713	Neutrophil
chrX_10395545_10396045	Neutrophil
chrX_12978818_12979318	Neutrophil
chrX_13088637_13089137	Neutrophil
chrX_13089192_13089692	Neutrophil
chrX_15546568_15547068	Neutrophil
chrX_15786753_15787253	Neutrophil&Endothelium
chrX_15816049_15816549	Neutrophil
chrX_15863911_15864411	Neutrophil
chrX_17005649_17006149	Neutrophil
chrX_18677509_18678009	Neutrophil
chrX_18682853_18683353	Neutrophil
chrX_19725593_19726093	Neutrophil
chrX_21990759_21991259	Neutrophil
chrX_24153105_24153605	Neutrophil
chrX_24646616_24647116	Neutrophil
chrX_24726885_24727385	Neutrophil
chrX_37688134_37688634	Neutrophil
chrX_38898277_38898777	Neutrophil
chrX_39008494_39008994	Neutrophil
chrX_40145847_40146347	Neutrophil
chrX_40148162_40148662	Neutrophil&Endothelium
chrX_40155651_40156151	Neutrophil
chrX_40540034_40540534	Neutrophil
chrX_40587075_40587575	Neutrophil
chrX_41725660_41726160	Neutrophil
chrX_44314203_44314703	Neutrophil
chrX_44889767_44890267	Neutrophil
chrX_45001067_45001567	Neutrophil
chrX_47220856_47221356	Neutrophil
chrX_47221401_47221901	Neutrophil
chrX_47545658_47546158	Neutrophil
chrX_48701847_48702347	Neutrophil
chrX_48782812_48783312	Neutrophil
chrX_48789476_48789976	Neutrophil
chrX_48800903_48801403	Neutrophil
chrX_48943465_48943965	Neutrophil
chrX_49039157_49039657	Neutrophil
chrX_49053622_49054122	Neutrophil
chrX_53315972_53316472	Neutrophil
chrX_66006017_66006517	Neutrophil
chrX_66021388_66021888	Neutrophil
chrX_66022140_66022640	Neutrophil
chrX_66023091_66023591	Neutrophil
chrX_66023615_66024115	Neutrophil
chrX_72078336_72078836	Neutrophil&Endothelium
chrX_72110531_72111031	Neutrophil
chrX_72527055_72527555	Neutrophil&Endothelium
chrX_76174992_76175492	Neutrophil
chrX_84734912_84735412	Neutrophil
chrX_103730122_103730622	Neutrophil
chrX_103730822_103731322	Neutrophil&Fibroblast&Endothelium
chrX_104142400_104142900	Neutrophil&Endothelium
chrX_109739646_109740146	Neutrophil&Fibroblast
chrX_109842077_109842577	Neutrophil
chrX_109883114_109883614	Neutrophil
chrX_110014975_110015475	Neutrophil&Endothelium
chrX_110036358_110036858	Neutrophil
chrX_118503525_118504025	Neutrophil&Endothelium
chrX_118632010_118632510	Neutrophil
chrX_118862036_118862536	Neutrophil
chrX_119640561_119641061	Neutrophil
chrX_119783056_119783556	Neutrophil
chrX_119989828_119990328	Neutrophil
chrX_120015411_120015911	Neutrophil
chrX_120021907_120022407	Neutrophil
chrX_120024929_120025429	Neutrophil
chrX_120250461_120250961	Neutrophil&Fibroblast
chrX_120452097_120452597	Neutrophil&Fibroblast
chrX_125293846_125294346	Neutrophil
chrX_129742189_129742689	Neutrophil
chrX_129754592_129755092	Neutrophil
chrX_129784266_129784766	Neutrophil
chrX_129823078_129823578	Neutrophil
chrX_129953299_129953799	Neutrophil
chrX_135522469_135522969	Neutrophil
chrX_136495018_136495518	Neutrophil
chrX_148562771_148563271	Neutrophil
chrX_148599271_148599771	Neutrophil
chrX_148647599_148648099	Neutrophil
chrX_148940524_148941024	Neutrophil
chrX_153470488_153470988	Neutrophil
chrX_153599144_153599644	Neutrophil
chrX_153725539_153726039	Neutrophil
chrX_153791041_153791541	Neutrophil
chrX_153934856_153935356	Neutrophil
chrX_153938453_153938953	Neutrophil
chrX_153941531_153942031	Neutrophil
chrX_153943243_153943743	Neutrophil
chrX_153945717_153946217	Neutrophil
chrX_153974180_153974680	Neutrophil
chrX_154039771_154040271	Neutrophil
chrX_154060320_154060820	Neutrophil
chrX_154074054_154074554	Neutrophil
chrX_154114994_154115494	Neutrophil
chrX_154380600_154381100	Neutrophil
chrX_154478676_154479176	Neutrophil
chrX_154516110_154516610	Neutrophil
chrX_154527061_154527561	Neutrophil
chrX_154552088_154552588	Neutrophil
chrX_154746274_154746774	Neutrophil
chrX_154762577_154763077	Neutrophil
chrX_154775908_154776408	Neutrophil
chrX_154784529_154785029	Neutrophil
chrX_154801441_154801941	Neutrophil
chrX_154802888_154803388	Neutrophil
chr1_807684_808184	Fibroblast&Endothelium
chr1_817794_818294	Fibroblast
chr1_818496_818996	Fibroblast
chr1_850318_850818	Fibroblast&Endothelium
chr1_851374_851874	Fibroblast
chr1_909940_910440	Fibroblast
chr1_943750_944250	Fibroblast
chr1_944758_945258	Fibroblast
chr1_1061991_1062491	Fibroblast
chr1_1153741_1154241	Fibroblast
chr1_1351329_1351829	Fibroblast
chr1_1352014_1352514	Fibroblast&Pericyte
chr1_1357784_1358284	Fibroblast
chr1_1358341_1358841	Fibroblast&Pericyte
chr1_1359914_1360414	Fibroblast
chr1_1360493_1360993	Fibroblast&Glial
chr1_1419281_1419781	Fibroblast
chr1_1419926_1420426	Fibroblast&Endothelium
chr1_1429621_1430121	Fibroblast&Endothelium
chr1_1430231_1430731	Fibroblast&Pericyte&Endothelium
chr1_1430765_1431265	Fibroblast&Endothelium
chr1_1433683_1434183	Fibroblast&Endothelium
chr1_1436913_1437413	Fibroblast&Endothelium
chr1_1611336_1611836	Fibroblast
chr1_1622173_1622673	Fibroblast
chr1_1686202_1686702	Fibroblast
chr1_1740982_1741482	Fibroblast
chr1_1946399_1946899	Fibroblast
chr1_1989037_1989537	Fibroblast&Endothelium
chr1_1989773_1990273	Fibroblast
chr1_1990319_1990819	Fibroblast
chr1_2003589_2004089	Fibroblast&Endothelium
chr1_2034800_2035300	Fibroblast
chr1_2073407_2073907	Fibroblast
chr1_2088296_2088796	Fibroblast
chr1_2089758_2090258	Fibroblast
chr1_2103355_2103855	Fibroblast
chr1_2135435_2135935	Fibroblast&Glial
chr1_2174210_2174710	Fibroblast&Endothelium
chr1_2174793_2175293	Fibroblast&Endothelium
chr1_2189901_2190401	Fibroblast
chr1_2192050_2192550	Fibroblast
chr1_2207022_2207522	Fibroblast&Endothelium
chr1_2207627_2208127	Fibroblast&Pericyte&Endothelium
chr1_2213991_2214491	Fibroblast&Pericyte&Endothelium
chr1_2214563_2215063	Fibroblast&Endothelium
chr1_2226409_2226909	Fibroblast
chr1_2257265_2257765	Fibroblast
chr1_2270239_2270739	Fibroblast
chr1_2274002_2274502	Fibroblast
chr1_2276464_2276964	Fibroblast
chr1_2279207_2279707	Fibroblast&Endothelium
chr1_2322106_2322606	Fibroblast&Pericyte&Endothelium
chr1_2331088_2331588	Fibroblast&Endothelium
chr1_2385142_2385642	Fibroblast
chr1_2607727_2608227	Fibroblast
chr1_2874431_2874931	Fibroblast
chr1_2875107_2875607	Fibroblast
chr1_2875890_2876390	Fibroblast
chr1_2906016_2906516	Fibroblast
chr1_3066084_3066584	Fibroblast&Endothelium
chr1_3105386_3105886	Fibroblast
chr1_3113283_3113783	Fibroblast
chr1_3126996_3127496	Fibroblast
chr1_3139368_3139868	Fibroblast
chr1_3145857_3146357	Fibroblast
chr1_3217299_3217799	Fibroblast
chr1_3221213_3221713	Fibroblast
chr1_3225278_3225778	Fibroblast
chr1_3237703_3238203	Fibroblast
chr1_3238393_3238893	Fibroblast
chr1_3314353_3314853	Fibroblast
chr1_3314881_3315381	Fibroblast
chr1_3352356_3352856	Fibroblast
chr1_3366010_3366510	Fibroblast
chr1_3501820_3502320	Fibroblast
chr1_3524539_3525039	Fibroblast
chr1_3536431_3536931	Fibroblast
chr1_3538418_3538918	Fibroblast
chr1_3543294_3543794	Fibroblast
chr1_3545710_3546210	Fibroblast
chr1_3547183_3547683	Fibroblast&Endothelium
chr1_3548139_3548639	Fibroblast
chr1_3553318_3553818	Fibroblast
chr1_3560288_3560788	Fibroblast&Endothelium
chr1_3581516_3582016	Fibroblast
chr1_3590324_3590824	Fibroblast&Endothelium
chr1_3735249_3735749	Fibroblast
chr1_3740010_3740510	Fibroblast
chr1_3924859_3925359	Fibroblast
chr1_3956460_3956960	Fibroblast
chr1_3961346_3961846	Fibroblast
chr1_3978860_3979360	Fibroblast
chr1_3984025_3984525	Fibroblast
chr1_4000896_4001396	Fibroblast
chr1_4071633_4072133	Fibroblast
chr1_4083145_4083645	Fibroblast
chr1_4108845_4109345	Fibroblast
chr1_4265779_4266279	Fibroblast&Glial
chr1_4416178_4416678	Fibroblast
chr1_4426200_4426700	Fibroblast
chr1_4512508_4513008	Fibroblast&Endothelium
chr1_4515631_4516131	Fibroblast&Endothelium
chr1_4654307_4654807	Fibroblast
chr1_4655007_4655507	Fibroblast
chr1_4655690_4656190	Fibroblast
chr1_4656208_4656708	Fibroblast
chr1_4658263_4658763	Fibroblast
chr1_4706335_4706835	Fibroblast
chr1_4729877_4730377	Fibroblast
chr1_4755459_4755959	Fibroblast
chr1_4801422_4801922	Fibroblast
chr1_4801973_4802473	Fibroblast
chr1_5297213_5297713	Fibroblast
chr1_5826583_5827083	Fibroblast
chr1_5967268_5967768	Fibroblast
chr1_5983210_5983710	Fibroblast
chr1_6082434_6082934	Fibroblast
chr1_6083835_6084335	Fibroblast
chr1_6098423_6098923	Fibroblast
chr1_6116187_6116687	Fibroblast
chr1_6141535_6142035	Fibroblast
chr1_6161334_6161834	Fibroblast&Endothelium
chr1_6240287_6240787	Fibroblast
chr1_6263047_6263547	Fibroblast
chr1_6287564_6288064	Fibroblast
chr1_6316151_6316651	Fibroblast
chr1_6317334_6317834	Fibroblast
chr1_6329332_6329832	Fibroblast&Endothelium
chr1_6330318_6330818	Fibroblast
chr1_6374980_6375480	Fibroblast
chr1_6638158_6638658	Fibroblast
chr1_6661295_6661795	Fibroblast
chr1_6789099_6789599	Fibroblast&Endothelium
chr1_6801853_6802353	Fibroblast
chr1_6859958_6860458	Fibroblast
chr1_6912019_6912519	Fibroblast&Endothelium
chr1_6922564_6923064	Fibroblast&Pericyte&Endothelium
chr1_6924422_6924922	Fibroblast
chr1_6927560_6928060	Fibroblast
chr1_6935853_6936353	Fibroblast&Endothelium
chr1_7117478_7117978	Fibroblast
chr1_7127641_7128141	Fibroblast&Endothelium
chr1_7149430_7149930	Fibroblast&Endothelium
chr1_7152372_7152872	Fibroblast
chr1_7229677_7230177	Fibroblast
chr1_7263509_7264009	Fibroblast
chr1_7264735_7265235	Fibroblast
chr1_7281724_7282224	Fibroblast
chr1_7291310_7291810	Fibroblast
chr1_7454011_7454511	Fibroblast
chr1_7455213_7455713	Fibroblast
chr1_7458893_7459393	Fibroblast
chr1_7469233_7469733	Fibroblast
chr1_7476990_7477490	Fibroblast
chr1_7478090_7478590	Fibroblast
chr1_7480410_7480910	Fibroblast
chr1_7482098_7482598	Fibroblast&Endothelium
chr1_7489267_7489767	Fibroblast&Endothelium
chr1_7490586_7491086	Fibroblast
chr1_7509064_7509564	Fibroblast
chr1_7534035_7534535	Fibroblast&Endothelium
chr1_7542968_7543468	Fibroblast&Endothelium
chr1_7557158_7557658	Fibroblast
chr1_7616279_7616779	Fibroblast
chr1_7668400_7668900	Fibroblast&Glial
chr1_7717986_7718486	Fibroblast
chr1_7760202_7760702	Fibroblast&Endothelium
chr1_7777545_7778045	Fibroblast
chr1_7783278_7783778	Fibroblast
chr1_7847622_7848122	Fibroblast
chr1_7888566_7889066	Fibroblast
chr1_7948027_7948527	Fibroblast
chr1_7989720_7990220	Fibroblast
chr1_8004992_8005492	Fibroblast
chr1_8047600_8048100	Fibroblast&Endothelium
chr1_8048102_8048602	Fibroblast&Endothelium
chr1_8058952_8059452	Fibroblast
chr1_8066002_8066502	Fibroblast
chr1_8077147_8077647	Fibroblast
chr1_8113158_8113658	Fibroblast
chr1_8117354_8117854	Fibroblast&Endothelium
chr1_8133556_8134056	Fibroblast
chr1_8134101_8134601	Fibroblast
chr1_8134783_8135283	Fibroblast
chr1_8239628_8240128	Fibroblast
chr1_8294301_8294801	Fibroblast
chr1_8342289_8342789	Fibroblast
chr1_8343374_8343874	Fibroblast
chr1_8346752_8347252	Fibroblast
chr1_8352801_8353301	Fibroblast
chr1_8370348_8370848	Fibroblast&Endothelium
chr1_8373492_8373992	Fibroblast&Endothelium
chr1_8378132_8378632	Fibroblast&Endothelium
chr1_8392485_8392985	Fibroblast&Endothelium
chr1_8406894_8407394	Fibroblast
chr1_8421678_8422178	Fibroblast
chr1_8437380_8437880	Fibroblast
chr1_8456246_8456746	Fibroblast
chr1_8462132_8462632	Fibroblast
chr1_8464953_8465453	Fibroblast
chr1_8477961_8478461	Fibroblast
chr1_8507242_8507742	Fibroblast
chr1_8540488_8540988	Fibroblast
chr1_8583263_8583763	Fibroblast
chr1_8598774_8599274	Fibroblast
chr1_8666239_8666739	Fibroblast
chr1_8668141_8668641	Fibroblast&Endothelium
chr1_8677756_8678256	Fibroblast
chr1_8690962_8691462	Fibroblast
chr1_8808611_8809111	Fibroblast
chr1_8844398_8844898	Fibroblast
chr1_8903819_8904319	Fibroblast
chr1_9018261_9018761	Fibroblast&Endothelium
chr1_9029242_9029742	Fibroblast
chr1_9086027_9086527	Fibroblast
chr1_9149922_9150422	Fibroblast&Pericyte
chr1_9150834_9151334	Fibroblast&Endothelium
chr1_9158275_9158775	Fibroblast
chr1_9186432_9186932	Fibroblast
chr1_9233274_9233774	Fibroblast&Endothelium
chr1_9281983_9282483	Fibroblast
chr1_9290080_9290580	Fibroblast
chr1_9294430_9294930	Fibroblast
chr1_9295069_9295569	Fibroblast
chr1_9315630_9316130	Fibroblast&Endothelium
chr1_9317847_9318347	Fibroblast&Endothelium
chr1_9321005_9321505	Fibroblast
chr1_9321511_9322011	Fibroblast
chr1_9326522_9327022	Fibroblast
chr1_9338774_9339274	Fibroblast&Endothelium
chr1_9349437_9349937	Fibroblast
chr1_9350179_9350679	Fibroblast
chr1_9361885_9362385	Fibroblast
chr1_9371471_9371971	Fibroblast&Endothelium
chr1_9375975_9376475	Fibroblast
chr1_9376772_9377272	Fibroblast&Endothelium
chr1_9399857_9400357	Fibroblast&Endothelium
chr1_9401693_9402193	Fibroblast&Endothelium
chr1_9437564_9438064	Fibroblast
chr1_9438324_9438824	Fibroblast&Endothelium&Glial
chr1_9439283_9439783	Fibroblast
chr1_9449273_9449773	Fibroblast
chr1_9471709_9472209	Fibroblast
chr1_9486826_9487326	Fibroblast
chr1_9490998_9491498	Fibroblast
chr1_9659281_9659781	Fibroblast
chr1_9776009_9776509	Fibroblast
chr1_9798342_9798842	Fibroblast
chr1_10015571_10016071	Fibroblast&Endothelium
chr1_10045881_10046381	Fibroblast
chr1_10055624_10056124	Fibroblast
chr1_10108298_10108798	Fibroblast&Endothelium
chr1_10155034_10155534	Fibroblast
chr1_10218461_10218961	Fibroblast
chr1_10310381_10310881	Fibroblast
chr1_10380552_10381052	Fibroblast
chr1_10423972_10424472	Fibroblast
chr1_10438653_10439153	Fibroblast
chr1_10607242_10607742	Fibroblast
chr1_10657198_10657698	Fibroblast
chr1_10663525_10664025	Fibroblast
chr1_10668151_10668651	Fibroblast&Endothelium
chr1_10848072_10848572	Fibroblast
chr1_10856092_10856592	Fibroblast
chr1_10973521_10974021	Fibroblast
chr1_11150287_11150787	Fibroblast
chr1_11501479_11501979	Fibroblast&Endothelium
chr1_11550623_11551123	Fibroblast&Endothelium
chr1_11568500_11569000	Fibroblast
chr1_11594134_11594634	Fibroblast&Endothelium
chr1_11635759_11636259	Fibroblast
chr1_11722266_11722766	Fibroblast
chr1_11732594_11733094	Fibroblast
chr1_11784516_11785016	Fibroblast&Endothelium
chr1_11785078_11785578	Fibroblast&Endothelium
chr1_11786909_11787409	Fibroblast
chr1_11787433_11787933	Fibroblast&Endothelium
chr1_11880833_11881333	Fibroblast&Endothelium&Glial
chr1_11929765_11930265	Fibroblast
chr1_11930982_11931482	Fibroblast&Endothelium
chr1_12013353_12013853	Fibroblast
chr1_12034345_12034845	Fibroblast
chr1_12075616_12076116	Fibroblast
chr1_12121602_12122102	Fibroblast
chr1_12132053_12132553	Fibroblast
chr1_12135626_12136126	Fibroblast&Endothelium
chr1_12138748_12139248	Fibroblast
chr1_12309705_12310205	Fibroblast
chr1_12336404_12336904	Fibroblast
chr1_12370937_12371437	Fibroblast
chr1_12406690_12407190	Fibroblast&Glial
chr1_12414992_12415492	Fibroblast
chr1_12430472_12430972	Fibroblast
chr1_12447777_12448277	Fibroblast
chr1_12454531_12455031	Fibroblast
chr1_12456848_12457348	Fibroblast
chr1_12457758_12458258	Fibroblast
chr1_12458481_12458981	Fibroblast
chr1_12461173_12461673	Fibroblast&Endothelium
chr1_12461738_12462238	Fibroblast
chr1_12463951_12464451	Fibroblast&Endothelium
chr1_12464504_12465004	Fibroblast&Endothelium
chr1_12494727_12495227	Fibroblast
chr1_12539891_12540391	Fibroblast
chr1_12540439_12540939	Fibroblast
chr1_12541470_12541970	Fibroblast
chr1_12547020_12547520	Fibroblast&Endothelium
chr1_12556383_12556883	Fibroblast&Glial
chr1_12565082_12565582	Fibroblast&Pericyte
chr1_12580097_12580597	Fibroblast
chr1_12591222_12591722	Fibroblast&Endothelium
chr1_12597161_12597661	Fibroblast
chr1_12649887_12650387	Fibroblast
chr1_13462533_13463033	Fibroblast
chr1_13504941_13505441	Fibroblast
chr1_13583482_13583982	Fibroblast
chr1_13585892_13586392	Fibroblast
chr1_13589252_13589752	Fibroblast
chr1_13593361_13593861	Fibroblast&Glial
chr1_13599576_13600076	Fibroblast
chr1_13600083_13600583	Fibroblast
chr1_13600991_13601491	Fibroblast
chr1_13605180_13605680	Fibroblast
chr1_13616232_13616732	Fibroblast
chr1_13616929_13617429	Fibroblast
chr1_13619966_13620466	Fibroblast
chr1_13661466_13661966	Fibroblast
chr1_13662542_13663042	Fibroblast
chr1_13830571_13831071	Fibroblast&Pericyte&Endothelium
chr1_13948718_13949218	Fibroblast
chr1_14037407_14037907	Fibroblast
chr1_14062108_14062608	Fibroblast
chr1_14062614_14063114	Fibroblast
chr1_14109964_14110464	Fibroblast
chr1_14113386_14113886	Fibroblast&Endothelium
chr1_14118565_14119065	Fibroblast
chr1_14135112_14135612	Fibroblast
chr1_14136861_14137361	Fibroblast
chr1_14141065_14141565	Fibroblast
chr1_14142395_14142895	Fibroblast
chr1_14148596_14149096	Fibroblast
chr1_14185288_14185788	Fibroblast
chr1_14238434_14238934	Fibroblast
chr1_14242075_14242575	Fibroblast
chr1_14251836_14252336	Fibroblast
chr1_14259181_14259681	Fibroblast
chr1_14282788_14283288	Fibroblast
chr1_14285126_14285626	Fibroblast
chr1_14301314_14301814	Fibroblast
chr1_14304542_14305042	Fibroblast
chr1_14319376_14319876	Fibroblast
chr1_14346114_14346614	Fibroblast
chr1_14350179_14350679	Fibroblast
chr1_14352936_14353436	Fibroblast
chr1_14366271_14366771	Fibroblast&Endothelium
chr1_14405238_14405738	Fibroblast
chr1_14413815_14414315	Fibroblast
chr1_14486744_14487244	Fibroblast
chr1_14498878_14499378	Fibroblast
chr1_14507213_14507713	Fibroblast
chr1_14511739_14512239	Fibroblast
chr1_14517271_14517771	Fibroblast
chr1_14521461_14521961	Fibroblast
chr1_14522190_14522690	Fibroblast
chr1_14522780_14523280	Fibroblast
chr1_14591924_14592424	Fibroblast
chr1_14599758_14600258	Fibroblast
chr1_14602097_14602597	Fibroblast
chr1_14613825_14614325	Fibroblast
chr1_14627177_14627677	Fibroblast
chr1_14628074_14628574	Fibroblast
chr1_14647682_14648182	Fibroblast
chr1_14653376_14653876	Fibroblast
chr1_14661136_14661636	Fibroblast
chr1_14662144_14662644	Fibroblast&Endothelium
chr1_14666935_14667435	Fibroblast
chr1_14673400_14673900	Fibroblast
chr1_14693893_14694393	Fibroblast
chr1_14700236_14700736	Fibroblast
chr1_14732872_14733372	Fibroblast
chr1_14742138_14742638	Fibroblast
chr1_14745749_14746249	Fibroblast
chr1_14782856_14783356	Fibroblast
chr1_14810374_14810874	Fibroblast
chr1_14810946_14811446	Fibroblast
chr1_14826077_14826577	Fibroblast
chr1_14835554_14836054	Fibroblast
chr1_14842336_14842836	Fibroblast
chr1_14842871_14843371	Fibroblast
chr1_14843498_14843998	Fibroblast
chr1_14848980_14849480	Fibroblast
chr1_14853478_14853978	Fibroblast
chr1_14921018_14921518	Fibroblast&Pericyte
chr1_14926442_14926942	Fibroblast
chr1_14939840_14940340	Fibroblast&Endothelium
chr1_14942888_14943388	Fibroblast&Endothelium
chr1_14944553_14945053	Fibroblast
chr1_14946845_14947345	Fibroblast&Endothelium
chr1_14955957_14956457	Fibroblast&Endothelium
chr1_14971718_14972218	Fibroblast
chr1_14980018_14980518	Fibroblast
chr1_15008662_15009162	Fibroblast&Endothelium
chr1_15012601_15013101	Fibroblast
chr1_15028076_15028576	Fibroblast&Endothelium
chr1_15076051_15076551	Fibroblast
chr1_15088043_15088543	Fibroblast
chr1_15088548_15089048	Fibroblast
chr1_15155629_15156129	Fibroblast
chr1_15167040_15167540	Fibroblast
chr1_15167543_15168043	Fibroblast
chr1_15214527_15215027	Fibroblast
chr1_15326522_15327022	Fibroblast&Endothelium
chr1_15327186_15327686	Fibroblast
chr1_15337600_15338100	Fibroblast&Endothelium
chr1_15407081_15407581	Fibroblast
chr1_15680594_15681094	Fibroblast
chr1_15691400_15691900	Fibroblast&Endothelium
chr1_15707335_15707835	Fibroblast
chr1_15714385_15714885	Fibroblast&Endothelium
chr1_15759040_15759540	Fibroblast
chr1_15760001_15760501	Fibroblast&Endothelium
chr1_15760701_15761201	Fibroblast&Pericyte&Endothelium
chr1_15761756_15762256	Fibroblast
chr1_15765730_15766230	Fibroblast
chr1_15832047_15832547	Fibroblast
chr1_15893110_15893610	Fibroblast
chr1_16017289_16017789	Fibroblast&Endothelium
chr1_16017923_16018423	Fibroblast&Pericyte&Endothelium
chr1_16111894_16112394	Fibroblast
chr1_16145627_16146127	Fibroblast&Endothelium
chr1_16175832_16176332	Fibroblast&Pericyte&Endothelium
chr1_16181825_16182325	Fibroblast&Pericyte&Endothelium
chr1_16195044_16195544	Fibroblast
chr1_16278136_16278636	Fibroblast
chr1_16348780_16349280	Fibroblast
chr1_16375620_16376120	Fibroblast&Endothelium
chr1_16914927_16915427	Fibroblast
chr1_16967183_16967683	Fibroblast&Endothelium
chr1_16979925_16980425	Fibroblast
chr1_16984562_16985062	Fibroblast&Endothelium
chr1_17032715_17033215	Fibroblast
chr1_17063421_17063921	Fibroblast
chr1_17189856_17190356	Fibroblast
chr1_17258346_17258846	Fibroblast
chr1_17259107_17259607	Fibroblast
chr1_17319513_17320013	Fibroblast
chr1_17447373_17447873	Fibroblast
chr1_17487756_17488256	Fibroblast
chr1_17488876_17489376	Fibroblast
chr1_17502238_17502738	Fibroblast
chr1_17567533_17568033	Fibroblast
chr1_17569032_17569532	Fibroblast&Pericyte
chr1_17605907_17606407	Fibroblast
chr1_17768502_17769002	Fibroblast
chr1_17769040_17769540	Fibroblast
chr1_17866429_17866929	Fibroblast
chr1_18078204_18078704	Fibroblast
chr1_18322389_18322889	Fibroblast
chr1_18326486_18326986	Fibroblast
chr1_18384398_18384898	Fibroblast
chr1_18385330_18385830	Fibroblast
chr1_18481870_18482370	Fibroblast
chr1_18513986_18514486	Fibroblast
chr1_18533251_18533751	Fibroblast
chr1_18533773_18534273	Fibroblast
chr1_18564653_18565153	Fibroblast
chr1_18583346_18583846	Fibroblast
chr1_18599143_18599643	Fibroblast
chr1_18849220_18849720	Fibroblast
chr1_18886956_18887456	Fibroblast
chr1_18913027_18913527	Fibroblast&Endothelium
chr1_18922244_18922744	Fibroblast&Pericyte&Endothelium
chr1_18932819_18933319	Fibroblast&Endothelium
chr1_18949000_18949500	Fibroblast
chr1_18999367_18999867	Fibroblast
chr1_19220959_19221459	Fibroblast
chr1_19292191_19292691	Fibroblast
chr1_19352031_19352531	Fibroblast
chr1_19354548_19355048	Fibroblast
chr1_19401134_19401634	Fibroblast
chr1_19401941_19402441	Fibroblast
chr1_19405519_19406019	Fibroblast
chr1_19414494_19414994	Fibroblast
chr1_19417010_19417510	Fibroblast
chr1_19423312_19423812	Fibroblast
chr1_19426183_19426683	Fibroblast
chr1_19427152_19427652	Fibroblast
chr1_19427767_19428267	Fibroblast
chr1_19432927_19433427	Fibroblast
chr1_19433514_19434014	Fibroblast
chr1_19437845_19438345	Fibroblast&Endothelium
chr1_19438363_19438863	Fibroblast&Endothelium
chr1_19442581_19443081	Fibroblast&Endothelium
chr1_19443282_19443782	Fibroblast
chr1_19452399_19452899	Fibroblast
chr1_19496065_19496565	Fibroblast
chr1_19504108_19504608	Fibroblast
chr1_19513653_19514153	Fibroblast
chr1_19514366_19514866	Fibroblast&Pericyte
chr1_19514967_19515467	Fibroblast
chr1_19532487_19532987	Fibroblast
chr1_19559548_19560048	Fibroblast
chr1_19563658_19564158	Fibroblast&Pericyte&Endothelium
chr1_19659676_19660176	Fibroblast
chr1_19676411_19676911	Fibroblast
chr1_19735744_19736244	Fibroblast
chr1_19889229_19889729	Fibroblast
chr1_20008394_20008894	Fibroblast
chr1_20069878_20070378	Fibroblast
chr1_20102788_20103288	Fibroblast
chr1_20477653_20478153	Fibroblast
chr1_20696948_20697448	Fibroblast
chr1_20792131_20792631	Fibroblast
chr1_20866992_20867492	Fibroblast
chr1_20884496_20884996	Fibroblast
chr1_20885059_20885559	Fibroblast
chr1_21069524_21070024	Fibroblast
chr1_21278248_21278748	Fibroblast&Endothelium
chr1_21305774_21306274	Fibroblast
chr1_21313140_21313640	Fibroblast
chr1_21314145_21314645	Fibroblast
chr1_21318561_21319061	Fibroblast&Pericyte&Endothelium
chr1_21319840_21320340	Fibroblast
chr1_21342297_21342797	Fibroblast&Endothelium
chr1_21428082_21428582	Fibroblast
chr1_21447140_21447640	Fibroblast
chr1_21451175_21451675	Fibroblast
chr1_21491791_21492291	Fibroblast&Endothelium
chr1_21493297_21493797	Fibroblast&Endothelium
chr1_21509460_21509960	Fibroblast
chr1_21511888_21512388	Fibroblast
chr1_21529248_21529748	Fibroblast
chr1_21537762_21538262	Fibroblast&Endothelium
chr1_21538338_21538838	Fibroblast&Endothelium
chr1_21541837_21542337	Fibroblast&Endothelium
chr1_21546090_21546590	Fibroblast&Endothelium
chr1_21586198_21586698	Fibroblast
chr1_21618372_21618872	Fibroblast
chr1_21857205_21857705	Fibroblast
chr1_21898713_21899213	Fibroblast&Endothelium
chr1_21906125_21906625	Fibroblast&Endothelium
chr1_21908082_21908582	Fibroblast&Endothelium
chr1_21911390_21911890	Fibroblast&Pericyte
chr1_21920400_21920900	Fibroblast
chr1_21926666_21927166	Fibroblast&Endothelium
chr1_21930981_21931481	Fibroblast&Glial
chr1_21932115_21932615	Fibroblast
chr1_21946797_21947297	Fibroblast&Endothelium
chr1_21955027_21955527	Fibroblast&Endothelium
chr1_21955536_21956036	Fibroblast&Endothelium
chr1_22057610_22058110	Fibroblast
chr1_22108615_22109115	Fibroblast
chr1_22110023_22110523	Fibroblast
chr1_22111523_22112023	Fibroblast
chr1_22114675_22115175	Fibroblast
chr1_22133891_22134391	Fibroblast
chr1_22136922_22137422	Fibroblast
chr1_22204025_22204525	Fibroblast
chr1_22204777_22205277	Fibroblast
chr1_22205325_22205825	Fibroblast
chr1_22206769_22207269	Fibroblast
chr1_22207349_22207849	Fibroblast
chr1_22207893_22208393	Fibroblast
chr1_22216127_22216627	Fibroblast
chr1_22246437_22246937	Fibroblast
chr1_22246975_22247475	Fibroblast
chr1_22250750_22251250	Fibroblast
chr1_22253336_22253836	Fibroblast
chr1_22256138_22256638	Fibroblast
chr1_22268608_22269108	Fibroblast
chr1_22282536_22283036	Fibroblast
chr1_22289387_22289887	Fibroblast
chr1_22331686_22332186	Fibroblast
chr1_22339169_22339669	Fibroblast
chr1_22344104_22344604	Fibroblast
chr1_22346654_22347154	Fibroblast
chr1_22375386_22375886	Fibroblast&Endothelium
chr1_22375922_22376422	Fibroblast
chr1_22394349_22394849	Fibroblast
chr1_22403648_22404148	Fibroblast
chr1_22416481_22416981	Fibroblast
chr1_22447487_22447987	Fibroblast
chr1_22457289_22457789	Fibroblast
chr1_22471108_22471608	Fibroblast
chr1_22530069_22530569	Fibroblast
chr1_22531249_22531749	Fibroblast
chr1_22536432_22536932	Fibroblast
chr1_22611408_22611908	Fibroblast
chr1_22728772_22729272	Fibroblast
chr1_22778848_22779348	Fibroblast
chr1_22815347_22815847	Fibroblast
chr1_22949699_22950199	Fibroblast
chr1_23194581_23195081	Fibroblast
chr1_23196844_23197344	Fibroblast
chr1_23198330_23198830	Fibroblast
chr1_23344779_23345279	Fibroblast
chr1_23356387_23356887	Fibroblast
chr1_23357036_23357536	Fibroblast
chr1_23369638_23370138	Fibroblast&Endothelium
chr1_23376766_23377266	Fibroblast
chr1_23383728_23384228	Fibroblast&Endothelium
chr1_23393544_23394044	Fibroblast&Endothelium
chr1_23394080_23394580	Fibroblast&Endothelium
chr1_23394666_23395166	Fibroblast&Endothelium
chr1_23395290_23395790	Fibroblast&Endothelium
chr1_23444097_23444597	Fibroblast&Endothelium
chr1_23451190_23451690	Fibroblast
chr1_23456929_23457429	Fibroblast
chr1_23478862_23479362	Fibroblast&Endothelium
chr1_23483207_23483707	Fibroblast&Endothelium
chr1_23555446_23555946	Fibroblast&Endothelium
chr1_23562877_23563377	Fibroblast&Endothelium
chr1_23568305_23568805	Fibroblast
chr1_23581142_23581642	Fibroblast&Pericyte&Endothelium
chr1_23585620_23586120	Fibroblast
chr1_23759198_23759698	Fibroblast
chr1_23790902_23791402	Fibroblast
chr1_23900041_23900541	Fibroblast
chr1_23951520_23952020	Fibroblast&Endothelium
chr1_24019999_24020499	Fibroblast
chr1_24047062_24047562	Fibroblast
chr1_24294268_24294768	Fibroblast&Endothelium
chr1_24318177_24318677	Fibroblast
chr1_24437831_24438331	Fibroblast
chr1_24438388_24438888	Fibroblast&Endothelium
chr1_24443233_24443733	Fibroblast
chr1_24735073_24735573	Fibroblast
chr1_24770900_24771400	Fibroblast&Endothelium
chr1_25360411_25360911	Fibroblast
chr1_25361101_25361601	Fibroblast&Endothelium
chr1_25397394_25397894	Fibroblast
chr1_25532365_25532865	Fibroblast
chr1_25550635_25551135	Fibroblast&Endothelium
chr1_25567881_25568381	Fibroblast&Endothelium
chr1_25568877_25569377	Fibroblast
chr1_25569583_25570083	Fibroblast
chr1_25581721_25582221	Fibroblast
chr1_25609890_25610390	Fibroblast&Endothelium
chr1_25650035_25650535	Fibroblast
chr1_25658888_25659388	Fibroblast
chr1_25666466_25666966	Fibroblast
chr1_25683716_25684216	Fibroblast
chr1_25686046_25686546	Fibroblast
chr1_25688392_25688892	Fibroblast
chr1_25694078_25694578	Fibroblast
chr1_25695800_25696300	Fibroblast&Endothelium
chr1_25699511_25700011	Fibroblast
chr1_25700062_25700562	Fibroblast
chr1_25707457_25707957	Fibroblast
chr1_25737051_25737551	Fibroblast&Endothelium
chr1_25743431_25743931	Fibroblast&Pericyte&Endothelium
chr1_25744213_25744713	Fibroblast&Endothelium
chr1_25784582_25785082	Fibroblast&Endothelium
chr1_25889406_25889906	Fibroblast
chr1_25892387_25892887	Fibroblast
chr1_25952893_25953393	Fibroblast
chr1_25959574_25960074	Fibroblast
chr1_25967189_25967689	Fibroblast
chr1_26021495_26021995	Fibroblast
chr1_26072200_26072700	Fibroblast
chr1_26094663_26095163	Fibroblast&Endothelium
chr1_26165390_26165890	Fibroblast
chr1_26281940_26282440	Fibroblast
chr1_26496735_26497235	Fibroblast
chr1_26636448_26636948	Fibroblast
chr1_26768629_26769129	Fibroblast&Endothelium
chr1_26961810_26962310	Fibroblast
chr1_26999339_26999839	Fibroblast&Pericyte
chr1_27047732_27048232	Fibroblast
chr1_27118389_27118889	Fibroblast
chr1_27118907_27119407	Fibroblast&Pericyte
chr1_27119750_27120250	Fibroblast
chr1_27126638_27127138	Fibroblast
chr1_27143309_27143809	Fibroblast
chr1_27299416_27299916	Fibroblast
chr1_27405124_27405624	Fibroblast&Endothelium
chr1_27504421_27504921	Fibroblast&Pericyte&Endothelium
chr1_27505064_27505564	Fibroblast&Pericyte&Endothelium
chr1_27523540_27524040	Fibroblast
chr1_27529078_27529578	Fibroblast&Pericyte
chr1_27536661_27537161	Fibroblast
chr1_27537926_27538426	Fibroblast
chr1_27538710_27539210	Fibroblast
chr1_27545101_27545601	Fibroblast
chr1_27561381_27561881	Fibroblast
chr1_27561908_27562408	Fibroblast
chr1_27571635_27572135	Fibroblast
chr1_27572645_27573145	Fibroblast&Endothelium
chr1_27590017_27590517	Fibroblast&Endothelium
chr1_27597513_27598013	Fibroblast
chr1_27598241_27598741	Fibroblast&Endothelium
chr1_27599105_27599605	Fibroblast&Endothelium
chr1_27656054_27656554	Fibroblast&Endothelium
chr1_27674977_27675477	Fibroblast
chr1_27721991_27722491	Fibroblast
chr1_27906706_27907206	Fibroblast
chr1_27937003_27937503	Fibroblast
chr1_27970352_27970852	Fibroblast
chr1_28160401_28160901	Fibroblast&Endothelium
chr1_28160903_28161403	Fibroblast&Endothelium
chr1_28240938_28241438	Fibroblast
chr1_28284876_28285376	Fibroblast
chr1_28602779_28603279	Fibroblast
chr1_28646057_28646557	Fibroblast
chr1_28663760_28664260	Fibroblast
chr1_28825908_28826408	Fibroblast
chr1_29083256_29083756	Fibroblast
chr1_29122499_29122999	Fibroblast
chr1_29123695_29124195	Fibroblast&Endothelium
chr1_29125124_29125624	Fibroblast&Endothelium
chr1_29200817_29201317	Fibroblast
chr1_29243735_29244235	Fibroblast
chr1_29281546_29282046	Fibroblast
chr1_29286949_29287449	Fibroblast
chr1_29504145_29504645	Fibroblast
chr1_29835697_29836197	Fibroblast
chr1_29856802_29857302	Fibroblast
chr1_29858598_29859098	Fibroblast&Endothelium
chr1_29904932_29905432	Fibroblast
chr1_29932530_29933030	Fibroblast
chr1_30058935_30059435	Fibroblast
chr1_30083243_30083743	Fibroblast
chr1_30083876_30084376	Fibroblast&Endothelium
chr1_30106063_30106563	Fibroblast&Endothelium
chr1_30166111_30166611	Fibroblast
chr1_30190218_30190718	Fibroblast
chr1_30194991_30195491	Fibroblast
chr1_30196945_30197445	Fibroblast
chr1_30197563_30198063	Fibroblast
chr1_30353566_30354066	Fibroblast
chr1_30378892_30379392	Fibroblast
chr1_30597916_30598416	Fibroblast
chr1_30640215_30640715	Fibroblast
chr1_30700863_30701363	Fibroblast
chr1_30704235_30704735	Fibroblast
chr1_30794965_30795465	Fibroblast
chr1_30808818_30809318	Fibroblast
chr1_30809497_30809997	Fibroblast
chr1_30816118_30816618	Fibroblast&Endothelium&Glial
chr1_30817106_30817606	Fibroblast&Endothelium
chr1_30818451_30818951	Fibroblast
chr1_30888405_30888905	Fibroblast
chr1_30901068_30901568	Fibroblast
chr1_30902099_30902599	Fibroblast&Endothelium
chr1_30903168_30903668	Fibroblast
chr1_31007307_31007807	Fibroblast
chr1_31310047_31310547	Fibroblast
chr1_31626334_31626834	Fibroblast
chr1_31634758_31635258	Fibroblast
chr1_31671213_31671713	Fibroblast
chr1_31700980_31701480	Fibroblast&Glial
chr1_31701526_31702026	Fibroblast
chr1_31703283_31703783	Fibroblast
chr1_31711963_31712463	Fibroblast
chr1_31715792_31716292	Fibroblast
chr1_31755122_31755622	Fibroblast
chr1_31795977_31796477	Fibroblast
chr1_31798622_31799122	Fibroblast
chr1_31802680_31803180	Fibroblast
chr1_32008948_32009448	Fibroblast&Endothelium
chr1_32040771_32041271	Fibroblast
chr1_32048539_32049039	Fibroblast
chr1_32055343_32055843	Fibroblast
chr1_32062440_32062940	Fibroblast
chr1_32133375_32133875	Fibroblast
chr1_32151193_32151693	Fibroblast&Endothelium
chr1_32235998_32236498	Fibroblast
chr1_32246738_32247238	Fibroblast&Endothelium
chr1_32309932_32310432	Fibroblast
chr1_32492323_32492823	Fibroblast
chr1_32496008_32496508	Fibroblast
chr1_32647153_32647653	Fibroblast
chr1_32687425_32687925	Fibroblast
chr1_32701989_32702489	Fibroblast
chr1_32704962_32705462	Fibroblast
chr1_32733867_32734367	Fibroblast
chr1_32754801_32755301	Fibroblast
chr1_32768361_32768861	Fibroblast
chr1_32768960_32769460	Fibroblast
chr1_32818001_32818501	Fibroblast&Endothelium
chr1_33060194_33060694	Fibroblast
chr1_33074454_33074954	Fibroblast
chr1_33096298_33096798	Fibroblast
chr1_33161247_33161747	Fibroblast&Endothelium
chr1_33163427_33163927	Fibroblast
chr1_33170832_33171332	Fibroblast&Endothelium
chr1_33218655_33219155	Fibroblast&Endothelium
chr1_33228408_33228908	Fibroblast
chr1_33229051_33229551	Fibroblast
chr1_33244073_33244573	Fibroblast&Glial
chr1_33269148_33269648	Fibroblast
chr1_33286297_33286797	Fibroblast
chr1_33292835_33293335	Fibroblast
chr1_33300681_33301181	Fibroblast
chr1_33301211_33301711	Fibroblast
chr1_33364544_33365044	Fibroblast
chr1_33365445_33365945	Fibroblast
chr1_33374363_33374863	Fibroblast
chr1_33382531_33383031	Fibroblast
chr1_33389433_33389933	Fibroblast&Endothelium
chr1_33515779_33516279	Fibroblast
chr1_33516974_33517474	Fibroblast
chr1_33517588_33518088	Fibroblast
chr1_33563623_33564123	Fibroblast
chr1_33570412_33570912	Fibroblast
chr1_33574696_33575196	Fibroblast&Endothelium
chr1_33575557_33576057	Fibroblast&Endothelium
chr1_33623543_33624043	Fibroblast
chr1_33626820_33627320	Fibroblast
chr1_33657528_33658028	Fibroblast
chr1_33661744_33662244	Fibroblast
chr1_33758624_33759124	Fibroblast
chr1_33762360_33762860	Fibroblast
chr1_33866227_33866727	Fibroblast
chr1_33886199_33886699	Fibroblast
chr1_33893388_33893888	Fibroblast&Glial
chr1_33943940_33944440	Fibroblast
chr1_33966669_33967169	Fibroblast
chr1_33971289_33971789	Fibroblast
chr1_33981054_33981554	Fibroblast
chr1_33986332_33986832	Fibroblast
chr1_34000063_34000563	Fibroblast
chr1_34163738_34164238	Fibroblast
chr1_34166030_34166530	Fibroblast
chr1_34177177_34177677	Fibroblast
chr1_34407987_34408487	Fibroblast
chr1_34419850_34420350	Fibroblast
chr1_34699346_34699846	Fibroblast
chr1_34701671_34702171	Fibroblast
chr1_34713498_34713998	Fibroblast
chr1_34714377_34714877	Fibroblast
chr1_34924750_34925250	Fibroblast&Endothelium
chr1_35215282_35215782	Fibroblast
chr1_35222680_35223180	Fibroblast
chr1_35278833_35279333	Fibroblast
chr1_35448383_35448883	Fibroblast
chr1_35637282_35637782	Fibroblast
chr1_35725585_35726085	Fibroblast
chr1_35851410_35851910	Fibroblast
chr1_36108336_36108836	Fibroblast
chr1_36136496_36136996	Fibroblast
chr1_36149411_36149911	Fibroblast
chr1_36238361_36238861	Fibroblast
chr1_36321603_36322103	Fibroblast
chr1_37046432_37046932	Fibroblast
chr1_37078064_37078564	Fibroblast
chr1_37267079_37267579	Fibroblast
chr1_37306407_37306907	Fibroblast
chr1_37381895_37382395	Fibroblast
chr1_37575029_37575529	Fibroblast
chr1_37609199_37609699	Fibroblast
chr1_37635455_37635955	Fibroblast
chr1_38020356_38020856	Fibroblast
chr1_38085929_38086429	Fibroblast
chr1_38127317_38127817	Fibroblast
chr1_38138487_38138987	Fibroblast&Glial
chr1_38179373_38179873	Fibroblast&Pericyte
chr1_38183088_38183588	Fibroblast
chr1_38191423_38191923	Fibroblast
chr1_38194377_38194877	Fibroblast
chr1_38208667_38209167	Fibroblast
chr1_38220951_38221451	Fibroblast
chr1_38235649_38236149	Fibroblast
chr1_38269863_38270363	Fibroblast
chr1_38274914_38275414	Fibroblast
chr1_38291939_38292439	Fibroblast&Endothelium
chr1_38451460_38451960	Fibroblast
chr1_38464244_38464744	Fibroblast&Endothelium
chr1_38546550_38547050	Fibroblast
chr1_38587844_38588344	Fibroblast
chr1_38613832_38614332	Fibroblast
chr1_38680802_38681302	Fibroblast
chr1_38728059_38728559	Fibroblast&Pericyte&Endothelium
chr1_38997796_38998296	Fibroblast
chr1_39076443_39076943	Fibroblast
chr1_39080848_39081348	Fibroblast
chr1_39132315_39132815	Fibroblast&Endothelium
chr1_39139789_39140289	Fibroblast
chr1_39141881_39142381	Fibroblast&Endothelium
chr1_39173584_39174084	Fibroblast&Glial
chr1_39177841_39178341	Fibroblast&Endothelium
chr1_39285168_39285668	Fibroblast
chr1_39411432_39411932	Fibroblast
chr1_39431904_39432404	Fibroblast
chr1_39451238_39451738	Fibroblast&Endothelium
chr1_39453538_39454038	Fibroblast
chr1_39467082_39467582	Fibroblast
chr1_39498115_39498615	Fibroblast
chr1_39499714_39500214	Fibroblast
chr1_39625383_39625883	Fibroblast&Pericyte&Endothelium
chr1_39626480_39626980	Fibroblast
chr1_39635115_39635615	Fibroblast
chr1_39646175_39646675	Fibroblast&Pericyte
chr1_39646684_39647184	Fibroblast&Pericyte
chr1_39658567_39659067	Fibroblast
chr1_39880222_39880722	Fibroblast
chr1_40362593_40363093	Fibroblast
chr1_40583348_40583848	Fibroblast
chr1_40608646_40609146	Fibroblast
chr1_40636788_40637288	Fibroblast
chr1_40745144_40745644	Fibroblast
chr1_40799518_40800018	Fibroblast&Endothelium
chr1_40806719_40807219	Fibroblast&Pericyte
chr1_40807239_40807739	Fibroblast&Pericyte
chr1_40853685_40854185	Fibroblast
chr1_40877690_40878190	Fibroblast&Endothelium
chr1_40884157_40884657	Fibroblast
chr1_40926297_40926797	Fibroblast
chr1_40936904_40937404	Fibroblast
chr1_40939114_40939614	Fibroblast
chr1_40944389_40944889	Fibroblast
chr1_40967646_40968146	Fibroblast
chr1_40976751_40977251	Fibroblast
chr1_40981605_40982105	Fibroblast
chr1_41014918_41015418	Fibroblast
chr1_41021859_41022359	Fibroblast
chr1_41109184_41109684	Fibroblast&Endothelium
chr1_41155836_41156336	Fibroblast
chr1_41391802_41392302	Fibroblast
chr1_41458240_41458740	Fibroblast
chr1_41478910_41479410	Fibroblast&Endothelium
chr1_41536089_41536589	Fibroblast
chr1_41608161_41608661	Fibroblast
chr1_41612921_41613421	Fibroblast
chr1_41622410_41622910	Fibroblast
chr1_41639567_41640067	Fibroblast
chr1_41649757_41650257	Fibroblast&Endothelium
chr1_41665189_41665689	Fibroblast
chr1_41681242_41681742	Fibroblast
chr1_41681761_41682261	Fibroblast
chr1_41713596_41714096	Fibroblast
chr1_41812411_41812911	Fibroblast
chr1_41813758_41814258	Fibroblast
chr1_41828065_41828565	Fibroblast
chr1_41852914_41853414	Fibroblast
chr1_41856827_41857327	Fibroblast
chr1_41875089_41875589	Fibroblast
chr1_41963650_41964150	Fibroblast
chr1_42008210_42008710	Fibroblast
chr1_42014799_42015299	Fibroblast
chr1_42029724_42030224	Fibroblast
chr1_42260711_42261211	Fibroblast
chr1_42322602_42323102	Fibroblast
chr1_42379738_42380238	Fibroblast
chr1_42417149_42417649	Fibroblast
chr1_42433451_42433951	Fibroblast
chr1_42484314_42484814	Fibroblast
chr1_42801773_42802273	Fibroblast
chr1_42846281_42846781	Fibroblast
chr1_42883630_42884130	Fibroblast
chr1_42886843_42887343	Fibroblast
chr1_42963302_42963802	Fibroblast
chr1_43049347_43049847	Fibroblast
chr1_43057069_43057569	Fibroblast
chr1_43229842_43230342	Fibroblast
chr1_43350034_43350534	Fibroblast
chr1_43435703_43436203	Fibroblast
chr1_43492801_43493301	Fibroblast
chr1_43493810_43494310	Fibroblast
chr1_43499892_43500392	Fibroblast
chr1_43622522_43623022	Fibroblast
chr1_43719950_43720450	Fibroblast
chr1_43786198_43786698	Fibroblast
chr1_43786963_43787463	Fibroblast&Endothelium
chr1_43788121_43788621	Fibroblast
chr1_43799638_43800138	Fibroblast
chr1_43800214_43800714	Fibroblast
chr1_43858375_43858875	Fibroblast
chr1_43868520_43869020	Fibroblast&Pericyte&Endothelium
chr1_43938771_43939271	Fibroblast
chr1_43949722_43950222	Fibroblast
chr1_44074583_44075083	Fibroblast
chr1_44085205_44085705	Fibroblast
chr1_44327763_44328263	Fibroblast
chr1_44347283_44347783	Fibroblast&Endothelium
chr1_44458652_44459152	Fibroblast
chr1_44485063_44485563	Fibroblast&Endothelium
chr1_44505010_44505510	Fibroblast
chr1_44567230_44567730	Fibroblast
chr1_44576383_44576883	Fibroblast
chr1_44617334_44617834	Fibroblast
chr1_44619450_44619950	Fibroblast
chr1_44646189_44646689	Fibroblast
chr1_44672976_44673476	Fibroblast
chr1_44733218_44733718	Fibroblast&Endothelium
chr1_44793623_44794123	Fibroblast
chr1_44839658_44840158	Fibroblast
chr1_44924701_44925201	Fibroblast
chr1_44926245_44926745	Fibroblast
chr1_44946967_44947467	Fibroblast&Endothelium
chr1_44947768_44948268	Fibroblast&Endothelium
chr1_44968113_44968613	Fibroblast
chr1_45237307_45237807	Fibroblast
chr1_45424205_45424705	Fibroblast
chr1_45623372_45623872	Fibroblast
chr1_45802655_45803155	Fibroblast
chr1_45846982_45847482	Fibroblast
chr1_45903298_45903798	Fibroblast
chr1_45930553_45931053	Fibroblast
chr1_45953889_45954389	Fibroblast
chr1_46137900_46138400	Fibroblast
chr1_46173485_46173985	Fibroblast
chr1_46174394_46174894	Fibroblast&Endothelium
chr1_46203566_46204066	Fibroblast
chr1_46406271_46406771	Fibroblast
chr1_46806591_46807091	Fibroblast&Endothelium
chr1_47556063_47556563	Fibroblast
chr1_47557149_47557649	Fibroblast
chr1_47577798_47578298	Fibroblast
chr1_47578899_47579399	Fibroblast&Glial
chr1_47644124_47644624	Fibroblast
chr1_47652376_47652876	Fibroblast
chr1_47656684_47657184	Fibroblast
chr1_47657255_47657755	Fibroblast
chr1_47705657_47706157	Fibroblast
chr1_47758373_47758873	Fibroblast
chr1_47797443_47797943	Fibroblast
chr1_47805730_47806230	Fibroblast
chr1_47875852_47876352	Fibroblast&Endothelium&Glial
chr1_47876448_47876948	Fibroblast&Endothelium
chr1_47891029_47891529	Fibroblast
chr1_47911922_47912422	Fibroblast
chr1_47935196_47935696	Fibroblast
chr1_47938548_47939048	Fibroblast&Pericyte&Endothelium
chr1_47940031_47940531	Fibroblast
chr1_47940746_47941246	Fibroblast
chr1_47950437_47950937	Fibroblast
chr1_47986614_47987114	Fibroblast&Endothelium
chr1_48007032_48007532	Fibroblast
chr1_48016491_48016991	Fibroblast
chr1_48017675_48018175	Fibroblast
chr1_48018202_48018702	Fibroblast
chr1_48019819_48020319	Fibroblast
chr1_48031581_48032081	Fibroblast
chr1_48034737_48035237	Fibroblast
chr1_48035277_48035777	Fibroblast
chr1_48216184_48216684	Fibroblast
chr1_48552922_48553422	Fibroblast
chr1_48810582_48811082	Fibroblast
chr1_50644388_50644888	Fibroblast
chr1_50665381_50665881	Fibroblast
chr1_50783244_50783744	Fibroblast
chr1_50841732_50842232	Fibroblast&Endothelium
chr1_50970473_50970973	Fibroblast
chr1_51253695_51254195	Fibroblast
chr1_51423533_51424033	Fibroblast
chr1_51534933_51535433	Fibroblast
chr1_51583545_51584045	Fibroblast&Glial
chr1_51600529_51601029	Fibroblast
chr1_51612668_51613168	Fibroblast
chr1_51617373_51617873	Fibroblast&Endothelium
chr1_51642680_51643180	Fibroblast
chr1_51643973_51644473	Fibroblast
chr1_51661101_51661601	Fibroblast
chr1_51736707_51737207	Fibroblast&Endothelium
chr1_52186384_52186884	Fibroblast
chr1_52348870_52349370	Fibroblast&Endothelium
chr1_52574496_52574996	Fibroblast
chr1_52613632_52614132	Fibroblast
chr1_52898780_52899280	Fibroblast
chr1_52899324_52899824	Fibroblast
chr1_52908755_52909255	Fibroblast
chr1_52916534_52917034	Fibroblast
chr1_52917115_52917615	Fibroblast
chr1_52946919_52947419	Fibroblast
chr1_53057064_53057564	Fibroblast&Glial
chr1_53057611_53058111	Fibroblast
chr1_53060544_53061044	Fibroblast
chr1_53063023_53063523	Fibroblast
chr1_53066419_53066919	Fibroblast
chr1_53091659_53092159	Fibroblast
chr1_53123565_53124065	Fibroblast&Endothelium
chr1_53124146_53124646	Fibroblast&Endothelium
chr1_53171983_53172483	Fibroblast
chr1_53305235_53305735	Fibroblast
chr1_53412601_53413101	Fibroblast
chr1_53487941_53488441	Fibroblast
chr1_53511502_53512002	Fibroblast
chr1_53512273_53512773	Fibroblast
chr1_53517817_53518317	Fibroblast
chr1_53519370_53519870	Fibroblast
chr1_53521975_53522475	Fibroblast
chr1_53524753_53525253	Fibroblast
chr1_53526640_53527140	Fibroblast
chr1_53530087_53530587	Fibroblast
chr1_53556986_53557486	Fibroblast
chr1_53560930_53561430	Fibroblast
chr1_53592529_53593029	Fibroblast
chr1_53617347_53617847	Fibroblast
chr1_53620397_53620897	Fibroblast
chr1_53624926_53625426	Fibroblast
chr1_53625992_53626492	Fibroblast
chr1_53629142_53629642	Fibroblast
chr1_53645047_53645547	Fibroblast
chr1_53654750_53655250	Fibroblast
chr1_53656287_53656787	Fibroblast
chr1_53669653_53670153	Fibroblast
chr1_53677641_53678141	Fibroblast
chr1_53732061_53732561	Fibroblast
chr1_53732951_53733451	Fibroblast
chr1_53733912_53734412	Fibroblast
chr1_53734435_53734935	Fibroblast
chr1_53736657_53737157	Fibroblast
chr1_53740733_53741233	Fibroblast
chr1_53755813_53756313	Fibroblast
chr1_53771647_53772147	Fibroblast
chr1_53898502_53899002	Fibroblast
chr1_54105646_54106146	Fibroblast
chr1_54262573_54263073	Fibroblast
chr1_54263111_54263611	Fibroblast&Endothelium
chr1_54275194_54275694	Fibroblast&Endothelium&Glial
chr1_54312779_54313279	Fibroblast&Endothelium
chr1_54314552_54315052	Fibroblast
chr1_54324055_54324555	Fibroblast&Endothelium
chr1_54324791_54325291	Fibroblast&Endothelium
chr1_54326620_54327120	Fibroblast
chr1_54327933_54328433	Fibroblast&Endothelium
chr1_54329567_54330067	Fibroblast
chr1_54335026_54335526	Fibroblast&Endothelium
chr1_54335672_54336172	Fibroblast&Endothelium
chr1_54352632_54353132	Fibroblast
chr1_54358475_54358975	Fibroblast
chr1_54361272_54361772	Fibroblast
chr1_54379825_54380325	Fibroblast
chr1_54391522_54392022	Fibroblast
chr1_54487602_54488102	Fibroblast
chr1_54489307_54489807	Fibroblast
chr1_54579153_54579653	Fibroblast
chr1_54743422_54743922	Fibroblast
chr1_54950597_54951097	Fibroblast
chr1_54973086_54973586	Fibroblast
chr1_55070258_55070758	Fibroblast
chr1_55140494_55140994	Fibroblast&Endothelium
chr1_55232553_55233053	Fibroblast
chr1_55236693_55237193	Fibroblast
chr1_55308886_55309386	Fibroblast
chr1_55310585_55311085	Fibroblast&Endothelium
chr1_55311335_55311835	Fibroblast
chr1_55321767_55322267	Fibroblast
chr1_55326499_55326999	Fibroblast
chr1_55328984_55329484	Fibroblast&Endothelium
chr1_55329832_55330332	Fibroblast
chr1_55362505_55363005	Fibroblast
chr1_55374686_55375186	Fibroblast
chr1_55375594_55376094	Fibroblast
chr1_55380289_55380789	Fibroblast
chr1_55382826_55383326	Fibroblast
chr1_55418584_55419084	Fibroblast
chr1_55423360_55423860	Fibroblast
chr1_55426526_55427026	Fibroblast
chr1_55428110_55428610	Fibroblast
chr1_55429269_55429769	Fibroblast&Endothelium
chr1_55430668_55431168	Fibroblast
chr1_55443480_55443980	Fibroblast&Pericyte
chr1_55446210_55446710	Fibroblast
chr1_55468344_55468844	Fibroblast
chr1_55482277_55482777	Fibroblast
chr1_55510692_55511192	Fibroblast
chr1_55519885_55520385	Fibroblast
chr1_55580845_55581345	Fibroblast&Glial
chr1_55584919_55585419	Fibroblast
chr1_55612911_55613411	Fibroblast
chr1_55623317_55623817	Fibroblast
chr1_55650376_55650876	Fibroblast
chr1_55670606_55671106	Fibroblast
chr1_55696074_55696574	Fibroblast
chr1_55703931_55704431	Fibroblast
chr1_55718837_55719337	Fibroblast&Pericyte
chr1_55720191_55720691	Fibroblast
chr1_55724568_55725068	Fibroblast
chr1_55741485_55741985	Fibroblast
chr1_55747509_55748009	Fibroblast
chr1_55748516_55749016	Fibroblast
chr1_55802003_55802503	Fibroblast
chr1_55813592_55814092	Fibroblast
chr1_55826479_55826979	Fibroblast
chr1_55827288_55827788	Fibroblast
chr1_55833354_55833854	Fibroblast
chr1_55833931_55834431	Fibroblast
chr1_55836211_55836711	Fibroblast
chr1_55840324_55840824	Fibroblast
chr1_55846013_55846513	Fibroblast
chr1_55884680_55885180	Fibroblast
chr1_55898152_55898652	Fibroblast
chr1_55927690_55928190	Fibroblast
chr1_55928512_55929012	Fibroblast
chr1_55951124_55951624	Fibroblast
chr1_55959250_55959750	Fibroblast
chr1_55970587_55971087	Fibroblast&Endothelium
chr1_55980494_55980994	Fibroblast
chr1_55985852_55986352	Fibroblast
chr1_55988333_55988833	Fibroblast
chr1_55990737_55991237	Fibroblast
chr1_55997438_55997938	Fibroblast
chr1_56002000_56002500	Fibroblast
chr1_56034164_56034664	Fibroblast
chr1_56034793_56035293	Fibroblast&Endothelium
chr1_56056587_56057087	Fibroblast
chr1_56057593_56058093	Fibroblast
chr1_56060835_56061335	Fibroblast
chr1_56065607_56066107	Fibroblast
chr1_56066247_56066747	Fibroblast
chr1_56070646_56071146	Fibroblast
chr1_56073932_56074432	Fibroblast&Endothelium
chr1_56081126_56081626	Fibroblast
chr1_56092873_56093373	Fibroblast
chr1_56096195_56096695	Fibroblast
chr1_56146437_56146937	Fibroblast
chr1_56146965_56147465	Fibroblast
chr1_56180750_56181250	Fibroblast&Endothelium
chr1_56188128_56188628	Fibroblast
chr1_56202156_56202656	Fibroblast
chr1_56202832_56203332	Fibroblast
chr1_56278039_56278539	Fibroblast&Endothelium
chr1_56284908_56285408	Fibroblast&Endothelium
chr1_56291211_56291711	Fibroblast&Endothelium
chr1_56291747_56292247	Fibroblast&Endothelium
chr1_56330369_56330869	Fibroblast
chr1_56333528_56334028	Fibroblast
chr1_56336877_56337377	Fibroblast
chr1_56376620_56377120	Fibroblast&Endothelium
chr1_56378187_56378687	Fibroblast
chr1_56397171_56397671	Fibroblast
chr1_56397724_56398224	Fibroblast
chr1_56435716_56436216	Fibroblast&Glial
chr1_56446712_56447212	Fibroblast&Endothelium
chr1_56448860_56449360	Fibroblast
chr1_56452241_56452741	Fibroblast
chr1_56452884_56453384	Fibroblast&Endothelium
chr1_56461172_56461672	Fibroblast
chr1_56468420_56468920	Fibroblast
chr1_56473873_56474373	Fibroblast
chr1_56477779_56478279	Fibroblast&Endothelium
chr1_56489649_56490149	Fibroblast&Endothelium
chr1_56543496_56543996	Fibroblast
chr1_56550087_56550587	Fibroblast&Endothelium
chr1_56571657_56572157	Fibroblast&Endothelium
chr1_56627543_56628043	Fibroblast
chr1_56647354_56647854	Fibroblast
chr1_56726587_56727087	Fibroblast
chr1_56809319_56809819	Fibroblast
chr1_56832226_56832726	Fibroblast
chr1_56877902_56878402	Fibroblast
chr1_56920555_56921055	Fibroblast
chr1_57109208_57109708	Fibroblast
chr1_57267897_57268397	Fibroblast
chr1_57271122_57271622	Fibroblast
chr1_57272079_57272579	Fibroblast
chr1_57353562_57354062	Fibroblast
chr1_57384873_57385373	Fibroblast
chr1_57474099_57474599	Fibroblast&Glial
chr1_57622990_57623490	Fibroblast
chr1_57788755_57789255	Fibroblast
chr1_57799672_57800172	Fibroblast
chr1_58185865_58186365	Fibroblast
chr1_58186738_58187238	Fibroblast
chr1_58214366_58214866	Fibroblast
chr1_58266171_58266671	Fibroblast
chr1_58358285_58358785	Fibroblast
chr1_58395366_58395866	Fibroblast&Endothelium
chr1_58545515_58546015	Fibroblast
chr1_58584482_58584982	Fibroblast&Endothelium
chr1_58592488_58592988	Fibroblast
chr1_58786439_58786939	Fibroblast
chr1_58848770_58849270	Fibroblast&Endothelium
chr1_58904146_58904646	Fibroblast
chr1_58982612_58983112	Fibroblast&Endothelium
chr1_59105834_59106334	Fibroblast
chr1_59155919_59156419	Fibroblast&Endothelium
chr1_59156934_59157434	Fibroblast
chr1_59163721_59164221	Fibroblast&Endothelium
chr1_59178478_59178978	Fibroblast
chr1_59180748_59181248	Fibroblast
chr1_59186664_59187164	Fibroblast
chr1_59188497_59188997	Fibroblast
chr1_59214764_59215264	Fibroblast
chr1_59229073_59229573	Fibroblast
chr1_59234916_59235416	Fibroblast
chr1_59242282_59242782	Fibroblast
chr1_59249654_59250154	Fibroblast
chr1_59298011_59298511	Fibroblast
chr1_59309750_59310250	Fibroblast
chr1_59315936_59316436	Fibroblast
chr1_59367032_59367532	Fibroblast
chr1_59375248_59375748	Fibroblast
chr1_59375825_59376325	Fibroblast
chr1_59393330_59393830	Fibroblast&Glial
chr1_59419321_59419821	Fibroblast
chr1_59436709_59437209	Fibroblast
chr1_59446352_59446852	Fibroblast
chr1_59482134_59482634	Fibroblast
chr1_59484029_59484529	Fibroblast
chr1_59485912_59486412	Fibroblast
chr1_59508478_59508978	Fibroblast
chr1_59512083_59512583	Fibroblast
chr1_59521086_59521586	Fibroblast
chr1_59565997_59566497	Fibroblast
chr1_59595654_59596154	Fibroblast
chr1_59604231_59604731	Fibroblast
chr1_59631399_59631899	Fibroblast
chr1_59691248_59691748	Fibroblast
chr1_59699176_59699676	Fibroblast
chr1_59703587_59704087	Fibroblast
chr1_59707123_59707623	Fibroblast&Glial
chr1_59732178_59732678	Fibroblast
chr1_59901913_59902413	Fibroblast
chr1_59994240_59994740	Fibroblast
chr1_59994814_59995314	Fibroblast
chr1_60133790_60134290	Fibroblast
chr1_60274664_60275164	Fibroblast
chr1_60280703_60281203	Fibroblast
chr1_60762069_60762569	Fibroblast
chr1_60896634_60897134	Fibroblast
chr1_60952817_60953317	Fibroblast
chr1_60969978_60970478	Fibroblast
chr1_60970579_60971079	Fibroblast&Glial
chr1_60972985_60973485	Fibroblast
chr1_60984119_60984619	Fibroblast&Endothelium
chr1_61058494_61058994	Fibroblast
chr1_61079805_61080305	Fibroblast&Endothelium
chr1_61101342_61101842	Fibroblast&Endothelium
chr1_61111225_61111725	Fibroblast&Endothelium
chr1_61156823_61157323	Fibroblast
chr1_61163777_61164277	Fibroblast
chr1_61169021_61169521	Fibroblast
chr1_61181983_61182483	Fibroblast&Endothelium
chr1_61184651_61185151	Fibroblast&Endothelium
chr1_61186699_61187199	Fibroblast
chr1_61202681_61203181	Fibroblast
chr1_61203187_61203687	Fibroblast
chr1_61244099_61244599	Fibroblast
chr1_61259356_61259856	Fibroblast
chr1_61265597_61266097	Fibroblast
chr1_61279571_61280071	Fibroblast
chr1_61280366_61280866	Fibroblast
chr1_61302190_61302690	Fibroblast&Endothelium
chr1_61318152_61318652	Fibroblast&Endothelium
chr1_61325342_61325842	Fibroblast
chr1_61337362_61337862	Fibroblast
chr1_61395260_61395760	Fibroblast
chr1_61397908_61398408	Fibroblast
chr1_61399195_61399695	Fibroblast
chr1_61448842_61449342	Fibroblast&Pericyte&Endothelium
chr1_61491493_61491993	Fibroblast
chr1_61514781_61515281	Fibroblast
chr1_61524564_61525064	Fibroblast
chr1_61579784_61580284	Fibroblast
chr1_61591527_61592027	Fibroblast
chr1_61606523_61607023	Fibroblast
chr1_61852056_61852556	Fibroblast
chr1_61864577_61865077	Fibroblast
chr1_62012757_62013257	Fibroblast
chr1_62122187_62122687	Fibroblast
chr1_62241625_62242125	Fibroblast
chr1_62263225_62263725	Fibroblast
chr1_62283475_62283975	Fibroblast
chr1_62300553_62301053	Fibroblast
chr1_62337820_62338320	Fibroblast
chr1_62382477_62382977	Fibroblast
chr1_62384579_62385079	Fibroblast
chr1_62621900_62622400	Fibroblast
chr1_62690255_62690755	Fibroblast&Glial
chr1_62735722_62736222	Fibroblast
chr1_62941631_62942131	Fibroblast&Glial
chr1_63073920_63074420	Fibroblast
chr1_63237320_63237820	Fibroblast&Endothelium
chr1_63486644_63487144	Fibroblast
chr1_63616726_63617226	Fibroblast
chr1_63645242_63645742	Fibroblast
chr1_63662106_63662606	Fibroblast
chr1_63674946_63675446	Fibroblast
chr1_63688290_63688790	Fibroblast
chr1_63711096_63711596	Fibroblast
chr1_63731532_63732032	Fibroblast&Endothelium
chr1_63732094_63732594	Fibroblast
chr1_63747469_63747969	Fibroblast
chr1_63779252_63779752	Fibroblast
chr1_63795317_63795817	Fibroblast
chr1_63799279_63799779	Fibroblast
chr1_63821677_63822177	Fibroblast
chr1_63827311_63827811	Fibroblast
chr1_63829594_63830094	Fibroblast
chr1_63860949_63861449	Fibroblast
chr1_63882194_63882694	Fibroblast
chr1_63918486_63918986	Fibroblast
chr1_63949904_63950404	Fibroblast
chr1_63986912_63987412	Fibroblast
chr1_64039451_64039951	Fibroblast
chr1_64093069_64093569	Fibroblast&Glial
chr1_64161236_64161736	Fibroblast
chr1_64183342_64183842	Fibroblast
chr1_64183915_64184415	Fibroblast
chr1_64220214_64220714	Fibroblast
chr1_64318375_64318875	Fibroblast
chr1_64321070_64321570	Fibroblast
chr1_64324814_64325314	Fibroblast
chr1_64378698_64379198	Fibroblast
chr1_64388322_64388822	Fibroblast
chr1_64437363_64437863	Fibroblast
chr1_64438129_64438629	Fibroblast
chr1_64440376_64440876	Fibroblast
chr1_64441327_64441827	Fibroblast
chr1_64475849_64476349	Fibroblast&Endothelium
chr1_64476533_64477033	Fibroblast&Endothelium
chr1_64484610_64485110	Fibroblast
chr1_64513529_64514029	Fibroblast&Endothelium
chr1_64514103_64514603	Fibroblast&Endothelium
chr1_64515379_64515879	Fibroblast
chr1_64519824_64520324	Fibroblast
chr1_64540376_64540876	Fibroblast&Endothelium
chr1_64568014_64568514	Fibroblast
chr1_64578457_64578957	Fibroblast
chr1_64623756_64624256	Fibroblast
chr1_64624790_64625290	Fibroblast&Endothelium
chr1_64659704_64660204	Fibroblast
chr1_64692074_64692574	Fibroblast
chr1_64875200_64875700	Fibroblast
chr1_65175660_65176160	Fibroblast
chr1_65209226_65209726	Fibroblast
chr1_65247692_65248192	Fibroblast
chr1_65497406_65497906	Fibroblast&Endothelium
chr1_65690651_65691151	Fibroblast
chr1_65691493_65691993	Fibroblast
chr1_65844209_65844709	Fibroblast
chr1_65890160_65890660	Fibroblast
chr1_65921472_65921972	Fibroblast
chr1_65948715_65949215	Fibroblast
chr1_66012290_66012790	Fibroblast
chr1_66197760_66198260	Fibroblast
chr1_66312365_66312865	Fibroblast
chr1_66314077_66314577	Fibroblast
chr1_66412598_66413098	Fibroblast
chr1_66413845_66414345	Fibroblast
chr1_66450153_66450653	Fibroblast
chr1_66503805_66504305	Fibroblast
chr1_66527620_66528120	Fibroblast
chr1_66532120_66532620	Fibroblast
chr1_66533264_66533764	Fibroblast
chr1_66542843_66543343	Fibroblast&Pericyte&Endothelium
chr1_66552757_66553257	Fibroblast
chr1_66562803_66563303	Fibroblast
chr1_66563405_66563905	Fibroblast&Pericyte&Endothelium
chr1_66618356_66618856	Fibroblast
chr1_66624388_66624888	Fibroblast
chr1_66676831_66677331	Fibroblast
chr1_66705079_66705579	Fibroblast&Endothelium
chr1_67013520_67014020	Fibroblast
chr1_67018625_67019125	Fibroblast
chr1_67041772_67042272	Fibroblast
chr1_67060742_67061242	Fibroblast
chr1_67061276_67061776	Fibroblast
chr1_67190370_67190870	Fibroblast
chr1_67405831_67406331	Fibroblast&Endothelium
chr1_67407427_67407927	Fibroblast
chr1_67460609_67461109	Fibroblast
chr1_67461144_67461644	Fibroblast
chr1_67559257_67559757	Fibroblast
chr1_67575789_67576289	Fibroblast
chr1_67582953_67583453	Fibroblast
chr1_67586633_67587133	Fibroblast
chr1_67608504_67609004	Fibroblast
chr1_67612843_67613343	Fibroblast
chr1_67614378_67614878	Fibroblast
chr1_67618080_67618580	Fibroblast
chr1_67642680_67643180	Fibroblast&Endothelium
chr1_67676300_67676800	Fibroblast
chr1_67707032_67707532	Fibroblast
chr1_67711814_67712314	Fibroblast&Endothelium
chr1_67777028_67777528	Fibroblast
chr1_67791594_67792094	Fibroblast
chr1_67803825_67804325	Fibroblast
chr1_67939877_67940377	Fibroblast
chr1_67956904_67957404	Fibroblast
chr1_68112617_68113117	Fibroblast
chr1_68120123_68120623	Fibroblast
chr1_68129219_68129719	Fibroblast
chr1_68140954_68141454	Fibroblast
chr1_68142421_68142921	Fibroblast
chr1_68145098_68145598	Fibroblast
chr1_68173971_68174471	Fibroblast
chr1_68201893_68202393	Fibroblast
chr1_68213864_68214364	Fibroblast
chr1_68228872_68229372	Fibroblast
chr1_68232837_68233337	Fibroblast
chr1_68269967_68270467	Fibroblast
chr1_68291989_68292489	Fibroblast
chr1_68293543_68294043	Fibroblast&Endothelium
chr1_68313675_68314175	Fibroblast
chr1_68331096_68331596	Fibroblast
chr1_68358994_68359494	Fibroblast
chr1_68449788_68450288	Fibroblast
chr1_68744861_68745361	Fibroblast
chr1_68975479_68975979	Fibroblast
chr1_69264048_69264548	Fibroblast
chr1_69316343_69316843	Fibroblast
chr1_69498759_69499259	Fibroblast
chr1_69585547_69586047	Fibroblast
chr1_69765930_69766430	Fibroblast
chr1_69824837_69825337	Fibroblast
chr1_69911144_69911644	Fibroblast
chr1_69913935_69914435	Fibroblast
chr1_69915310_69915810	Fibroblast
chr1_70044784_70045284	Fibroblast
chr1_70140339_70140839	Fibroblast
chr1_70355884_70356384	Fibroblast
chr1_70436549_70437049	Fibroblast&Endothelium
chr1_70487125_70487625	Fibroblast
chr1_70510022_70510522	Fibroblast
chr1_70633055_70633555	Fibroblast
chr1_70672246_70672746	Fibroblast
chr1_70717603_70718103	Fibroblast
chr1_70719013_70719513	Fibroblast
chr1_70840200_70840700	Fibroblast
chr1_70915276_70915776	Fibroblast
chr1_70915894_70916394	Fibroblast
chr1_71042003_71042503	Fibroblast
chr1_71046811_71047311	Fibroblast
chr1_71193150_71193650	Fibroblast
chr1_71232306_71232806	Fibroblast
chr1_71303787_71304287	Fibroblast
chr1_71466407_71466907	Fibroblast
chr1_71565102_71565602	Fibroblast
chr1_71569600_71570100	Fibroblast
chr1_71572060_71572560	Fibroblast
chr1_71588953_71589453	Fibroblast
chr1_71650108_71650608	Fibroblast
chr1_71705947_71706447	Fibroblast
chr1_71785380_71785880	Fibroblast
chr1_71791715_71792215	Fibroblast
chr1_71899781_71900281	Fibroblast
chr1_71908228_71908728	Fibroblast
chr1_71919706_71920206	Fibroblast
chr1_71986114_71986614	Fibroblast
chr1_72122020_72122520	Fibroblast
chr1_72122559_72123059	Fibroblast
chr1_72125828_72126328	Fibroblast
chr1_72183996_72184496	Fibroblast
chr1_72227322_72227822	Fibroblast&Endothelium
chr1_72567463_72567963	Fibroblast
chr1_72941933_72942433	Fibroblast
chr1_73044203_73044703	Fibroblast
chr1_73968075_73968575	Fibroblast
chr1_74394409_74394909	Fibroblast
chr1_74395455_74395955	Fibroblast
chr1_74396822_74397322	Fibroblast
chr1_74470691_74471191	Fibroblast
chr1_74502373_74502873	Fibroblast
chr1_76006053_76006553	Fibroblast
chr1_76006738_76007238	Fibroblast
chr1_76157992_76158492	Fibroblast
chr1_76228297_76228797	Fibroblast
chr1_76269139_76269639	Fibroblast&Endothelium
chr1_76337014_76337514	Fibroblast
chr1_76381614_76382114	Fibroblast
chr1_76667943_76668443	Fibroblast
chr1_76764842_76765342	Fibroblast&Endothelium
chr1_76782706_76783206	Fibroblast
chr1_76786132_76786632	Fibroblast&Endothelium&Glial
chr1_76867193_76867693	Fibroblast&Endothelium
chr1_76868875_76869375	Fibroblast
chr1_76901096_76901596	Fibroblast
chr1_76942525_76943025	Fibroblast
chr1_77012019_77012519	Fibroblast
chr1_77030352_77030852	Fibroblast
chr1_77370082_77370582	Fibroblast
chr1_77370857_77371357	Fibroblast
chr1_77438393_77438893	Fibroblast
chr1_77467864_77468364	Fibroblast
chr1_77511254_77511754	Fibroblast
chr1_77514346_77514846	Fibroblast&Glial
chr1_77514926_77515426	Fibroblast
chr1_77536728_77537228	Fibroblast
chr1_77671837_77672337	Fibroblast
chr1_77755989_77756489	Fibroblast
chr1_77776374_77776874	Fibroblast
chr1_77832287_77832787	Fibroblast&Endothelium
chr1_77832924_77833424	Fibroblast&Endothelium
chr1_77887791_77888291	Fibroblast
chr1_77888341_77888841	Fibroblast
chr1_77994246_77994746	Fibroblast
chr1_78079548_78080048	Fibroblast
chr1_78166161_78166661	Fibroblast
chr1_78170819_78171319	Fibroblast
chr1_78176368_78176868	Fibroblast
chr1_78200946_78201446	Fibroblast
chr1_78227802_78228302	Fibroblast
chr1_78228308_78228808	Fibroblast
chr1_78229314_78229814	Fibroblast
chr1_78240673_78241173	Fibroblast
chr1_78250146_78250646	Fibroblast
chr1_78250769_78251269	Fibroblast
chr1_78255194_78255694	Fibroblast
chr1_78255805_78256305	Fibroblast
chr1_78279049_78279549	Fibroblast
chr1_78288850_78289350	Fibroblast
chr1_78292400_78292900	Fibroblast
chr1_78303597_78304097	Fibroblast
chr1_78334903_78335403	Fibroblast
chr1_78476175_78476675	Fibroblast
chr1_78483975_78484475	Fibroblast
chr1_78490713_78491213	Fibroblast
chr1_78491664_78492164	Fibroblast
chr1_78492294_78492794	Fibroblast
chr1_78522445_78522945	Fibroblast
chr1_78577230_78577730	Fibroblast
chr1_78591951_78592451	Fibroblast
chr1_78606254_78606754	Fibroblast
chr1_78651942_78652442	Fibroblast&Endothelium
chr1_78688535_78689035	Fibroblast
chr1_78840899_78841399	Fibroblast
chr1_78843019_78843519	Fibroblast
chr1_79079766_79080266	Fibroblast&Endothelium
chr1_79128658_79129158	Fibroblast
chr1_79150985_79151485	Fibroblast&Endothelium
chr1_79323251_79323751	Fibroblast
chr1_80217294_80217794	Fibroblast
chr1_80359734_80360234	Fibroblast
chr1_80827593_80828093	Fibroblast
chr1_81158501_81159001	Fibroblast
chr1_81296472_81296972	Fibroblast
chr1_81392789_81393289	Fibroblast
chr1_81414424_81414924	Fibroblast&Endothelium
chr1_81430577_81431077	Fibroblast&Endothelium
chr1_81431859_81432359	Fibroblast&Endothelium
chr1_81432518_81433018	Fibroblast&Endothelium
chr1_81435175_81435675	Fibroblast&Endothelium
chr1_81437500_81438000	Fibroblast
chr1_81463959_81464459	Fibroblast&Endothelium
chr1_81493379_81493879	Fibroblast&Endothelium
chr1_81509623_81510123	Fibroblast
chr1_81584235_81584735	Fibroblast
chr1_81588042_81588542	Fibroblast
chr1_81606544_81607044	Fibroblast
chr1_81665871_81666371	Fibroblast
chr1_81670227_81670727	Fibroblast&Endothelium
chr1_81671017_81671517	Fibroblast
chr1_81679975_81680475	Fibroblast
chr1_81689590_81690090	Fibroblast
chr1_81695749_81696249	Fibroblast&Endothelium
chr1_81799860_81800360	Fibroblast&Endothelium
chr1_81800394_81800894	Fibroblast&Pericyte&Endothelium
chr1_81920156_81920656	Fibroblast
chr1_81936742_81937242	Fibroblast&Endothelium
chr1_82066002_82066502	Fibroblast
chr1_82110814_82111314	Fibroblast
chr1_82159952_82160452	Fibroblast
chr1_82160842_82161342	Fibroblast
chr1_82161516_82162016	Fibroblast&Endothelium
chr1_82218834_82219334	Fibroblast
chr1_82226074_82226574	Fibroblast
chr1_82227612_82228112	Fibroblast
chr1_82293996_82294496	Fibroblast
chr1_82347544_82348044	Fibroblast
chr1_82446197_82446697	Fibroblast&Glial
chr1_82464600_82465100	Fibroblast&Pericyte&Endothelium
chr1_82491322_82491822	Fibroblast
chr1_82503753_82504253	Fibroblast
chr1_82515550_82516050	Fibroblast
chr1_82517584_82518084	Fibroblast
chr1_82565480_82565980	Fibroblast&Endothelium
chr1_82836940_82837440	Fibroblast
chr1_82879931_82880431	Fibroblast&Endothelium
chr1_82929129_82929629	Fibroblast
chr1_82930901_82931401	Fibroblast&Endothelium
chr1_82946208_82946708	Fibroblast
chr1_83024343_83024843	Fibroblast
chr1_83025198_83025698	Fibroblast&Endothelium
chr1_83029842_83030342	Fibroblast
chr1_83102704_83103204	Fibroblast
chr1_83151134_83151634	Fibroblast&Endothelium
chr1_83413270_83413770	Fibroblast
chr1_83457551_83458051	Fibroblast
chr1_83459393_83459893	Fibroblast
chr1_83500450_83500950	Fibroblast
chr1_83509206_83509706	Fibroblast
chr1_83515736_83516236	Fibroblast&Endothelium
chr1_83554222_83554722	Fibroblast&Endothelium
chr1_83555092_83555592	Fibroblast
chr1_83641293_83641793	Fibroblast&Endothelium
chr1_83641906_83642406	Fibroblast&Endothelium
chr1_83750174_83750674	Fibroblast
chr1_83756833_83757333	Fibroblast
chr1_83815296_83815796	Fibroblast
chr1_83910411_83910911	Fibroblast
chr1_83927643_83928143	Fibroblast
chr1_83960122_83960622	Fibroblast
chr1_84031720_84032220	Fibroblast
chr1_84540653_84541153	Fibroblast
chr1_84603819_84604319	Fibroblast&Endothelium
chr1_84611760_84612260	Fibroblast&Endothelium
chr1_84701321_84701821	Fibroblast
chr1_84719416_84719916	Fibroblast
chr1_84722806_84723306	Fibroblast
chr1_84899923_84900423	Fibroblast
chr1_85047588_85048088	Fibroblast
chr1_85125839_85126339	Fibroblast
chr1_85128237_85128737	Fibroblast
chr1_85196291_85196791	Fibroblast
chr1_85220740_85221240	Fibroblast
chr1_85224283_85224783	Fibroblast
chr1_85243129_85243629	Fibroblast
chr1_85296936_85297436	Fibroblast
chr1_85313917_85314417	Fibroblast&Endothelium
chr1_85330277_85330777	Fibroblast&Endothelium
chr1_85360923_85361423	Fibroblast
chr1_85366296_85366796	Fibroblast
chr1_85379715_85380215	Fibroblast
chr1_85413181_85413681	Fibroblast
chr1_85427316_85427816	Fibroblast
chr1_85438334_85438834	Fibroblast
chr1_85447121_85447621	Fibroblast
chr1_85448283_85448783	Fibroblast&Endothelium
chr1_85453477_85453977	Fibroblast
chr1_85459236_85459736	Fibroblast
chr1_85502100_85502600	Fibroblast
chr1_85524385_85524885	Fibroblast
chr1_85525651_85526151	Fibroblast
chr1_85527049_85527549	Fibroblast
chr1_85551135_85551635	Fibroblast
chr1_85553375_85553875	Fibroblast
chr1_85554008_85554508	Fibroblast
chr1_85569070_85569570	Fibroblast
chr1_85578447_85578947	Fibroblast
chr1_85584329_85584829	Fibroblast
chr1_85611325_85611825	Fibroblast
chr1_85611848_85612348	Fibroblast
chr1_85617769_85618269	Fibroblast
chr1_85628616_85629116	Fibroblast
chr1_85654343_85654843	Fibroblast
chr1_85656228_85656728	Fibroblast
chr1_85830872_85831372	Fibroblast
chr1_86018239_86018739	Fibroblast
chr1_86115409_86115909	Fibroblast
chr1_86138731_86139231	Fibroblast
chr1_86154530_86155030	Fibroblast
chr1_86155036_86155536	Fibroblast
chr1_86155838_86156338	Fibroblast
chr1_86156726_86157226	Fibroblast
chr1_86183743_86184243	Fibroblast
chr1_86207268_86207768	Fibroblast
chr1_86226154_86226654	Fibroblast
chr1_86237898_86238398	Fibroblast
chr1_86239914_86240414	Fibroblast
chr1_86303190_86303690	Fibroblast
chr1_86429143_86429643	Fibroblast
chr1_87113295_87113795	Fibroblast
chr1_87115452_87115952	Fibroblast
chr1_87121545_87122045	Fibroblast
chr1_87129571_87130071	Fibroblast
chr1_87134002_87134502	Fibroblast
chr1_87134506_87135006	Fibroblast
chr1_87180655_87181155	Fibroblast
chr1_87197089_87197589	Fibroblast
chr1_87338052_87338552	Fibroblast
chr1_87370460_87370960	Fibroblast
chr1_87435481_87435981	Fibroblast
chr1_87436497_87436997	Fibroblast
chr1_87513210_87513710	Fibroblast
chr1_87515699_87516199	Fibroblast
chr1_87523446_87523946	Fibroblast
chr1_87524310_87524810	Fibroblast
chr1_87680669_87681169	Fibroblast
chr1_87686634_87687134	Fibroblast
chr1_87757733_87758233	Fibroblast
chr1_87805838_87806338	Fibroblast
chr1_87814468_87814968	Fibroblast
chr1_87816601_87817101	Fibroblast
chr1_87833075_87833575	Fibroblast
chr1_87941214_87941714	Fibroblast
chr1_87959249_87959749	Fibroblast
chr1_87968380_87968880	Fibroblast
chr1_87973437_87973937	Fibroblast
chr1_88069893_88070393	Fibroblast
chr1_88105136_88105636	Fibroblast
chr1_88224932_88225432	Fibroblast
chr1_88237008_88237508	Fibroblast
chr1_88303056_88303556	Fibroblast
chr1_88327602_88328102	Fibroblast&Endothelium&Glial
chr1_88331538_88332038	Fibroblast
chr1_88454688_88455188	Fibroblast
chr1_88462413_88462913	Fibroblast
chr1_88463702_88464202	Fibroblast
chr1_88502868_88503368	Fibroblast
chr1_88503653_88504153	Fibroblast
chr1_88509265_88509765	Fibroblast
chr1_88680369_88680869	Fibroblast
chr1_88731507_88732007	Fibroblast&Endothelium
chr1_88740705_88741205	Fibroblast
chr1_88830140_88830640	Fibroblast
chr1_88830792_88831292	Fibroblast
chr1_89068236_89068736	Fibroblast
chr1_89147465_89147965	Fibroblast
chr1_89191067_89191567	Fibroblast
chr1_89262128_89262628	Fibroblast&Endothelium
chr1_89262667_89263167	Fibroblast&Endothelium
chr1_89338734_89339234	Fibroblast
chr1_89408165_89408665	Fibroblast
chr1_89518178_89518678	Fibroblast&Pericyte
chr1_89518907_89519407	Fibroblast
chr1_89652275_89652775	Fibroblast
chr1_89800650_89801150	Fibroblast
chr1_89822987_89823487	Fibroblast
chr1_89873767_89874267	Fibroblast&Endothelium
chr1_90174229_90174729	Fibroblast
chr1_90488525_90489025	Fibroblast
chr1_90707921_90708421	Fibroblast
chr1_90821351_90821851	Fibroblast
chr1_90850489_90850989	Fibroblast
chr1_90885913_90886413	Fibroblast
chr1_91020519_91021019	Fibroblast
chr1_91099659_91100159	Fibroblast&Endothelium
chr1_91120209_91120709	Fibroblast
chr1_91120768_91121268	Fibroblast
chr1_91166047_91166547	Fibroblast
chr1_91171886_91172386	Fibroblast
chr1_91177825_91178325	Fibroblast
chr1_91397833_91398333	Fibroblast
chr1_91400047_91400547	Fibroblast
chr1_91401927_91402427	Fibroblast
chr1_91450298_91450798	Fibroblast
chr1_91476493_91476993	Fibroblast
chr1_91526548_91527048	Fibroblast
chr1_91527428_91527928	Fibroblast
chr1_91553052_91553552	Fibroblast
chr1_91564899_91565399	Fibroblast&Endothelium&Glial
chr1_91569713_91570213	Fibroblast&Endothelium
chr1_91574574_91575074	Fibroblast
chr1_91575259_91575759	Fibroblast
chr1_91576002_91576502	Fibroblast
chr1_91604658_91605158	Fibroblast
chr1_91650702_91651202	Fibroblast
chr1_91687431_91687931	Fibroblast
chr1_91699526_91700026	Fibroblast
chr1_91725874_91726374	Fibroblast&Endothelium
chr1_91726378_91726878	Fibroblast&Endothelium
chr1_91736937_91737437	Fibroblast&Endothelium
chr1_91744918_91745418	Fibroblast&Endothelium
chr1_91750332_91750832	Fibroblast&Endothelium
chr1_91751151_91751651	Fibroblast&Endothelium
chr1_91755099_91755599	Fibroblast
chr1_91757662_91758162	Fibroblast
chr1_91761111_91761611	Fibroblast
chr1_91763105_91763605	Fibroblast
chr1_91783384_91783884	Fibroblast&Endothelium
chr1_91788473_91788973	Fibroblast
chr1_91818161_91818661	Fibroblast&Endothelium
chr1_91863921_91864421	Fibroblast
chr1_91890995_91891495	Fibroblast
chr1_92797271_92797771	Fibroblast
chr1_92921008_92921508	Fibroblast
chr1_92922297_92922797	Fibroblast
chr1_92923645_92924145	Fibroblast
chr1_92934619_92935119	Fibroblast&Endothelium
chr1_92950355_92950855	Fibroblast
chr1_93304565_93305065	Fibroblast
chr1_93329394_93329894	Fibroblast
chr1_93340976_93341476	Fibroblast
chr1_93669335_93669835	Fibroblast&Endothelium
chr1_93676275_93676775	Fibroblast&Endothelium
chr1_93740631_93741131	Fibroblast&Pericyte&Endothelium
chr1_93754384_93754884	Fibroblast
chr1_93757221_93757721	Fibroblast
chr1_93774599_93775099	Fibroblast
chr1_93798260_93798760	Fibroblast
chr1_93800784_93801284	Fibroblast
chr1_93801362_93801862	Fibroblast
chr1_93802141_93802641	Fibroblast
chr1_93804312_93804812	Fibroblast&Endothelium
chr1_93811554_93812054	Fibroblast
chr1_93907598_93908098	Fibroblast
chr1_93961431_93961931	Fibroblast
chr1_93970511_93971011	Fibroblast
chr1_94020832_94021332	Fibroblast
chr1_94036496_94036996	Fibroblast
chr1_94095287_94095787	Fibroblast&Pericyte&Endothelium
chr1_94095961_94096461	Fibroblast
chr1_94097062_94097562	Fibroblast
chr1_94160716_94161216	Fibroblast&Endothelium
chr1_94202236_94202736	Fibroblast
chr1_94274940_94275440	Fibroblast
chr1_94278997_94279497	Fibroblast
chr1_94284439_94284939	Fibroblast
chr1_94298750_94299250	Fibroblast&Endothelium
chr1_94299478_94299978	Fibroblast&Endothelium
chr1_94327251_94327751	Fibroblast&Endothelium
chr1_94329876_94330376	Fibroblast&Endothelium
chr1_94396275_94396775	Fibroblast
chr1_94417290_94417790	Fibroblast
chr1_94544168_94544668	Fibroblast
chr1_94545054_94545554	Fibroblast
chr1_94550891_94551391	Fibroblast
chr1_94553213_94553713	Fibroblast
chr1_94557978_94558478	Fibroblast
chr1_94559778_94560278	Fibroblast
chr1_94579791_94580291	Fibroblast
chr1_94582034_94582534	Fibroblast
chr1_94582535_94583035	Fibroblast
chr1_94590778_94591278	Fibroblast
chr1_94592423_94592923	Fibroblast&Glial
chr1_94592984_94593484	Fibroblast
chr1_94595718_94596218	Fibroblast
chr1_94609130_94609630	Fibroblast
chr1_94623577_94624077	Fibroblast
chr1_94624194_94624694	Fibroblast
chr1_94636036_94636536	Fibroblast
chr1_94636611_94637111	Fibroblast
chr1_94650425_94650925	Fibroblast
chr1_94667811_94668311	Fibroblast
chr1_94683892_94684392	Fibroblast
chr1_94726900_94727400	Fibroblast
chr1_94727862_94728362	Fibroblast
chr1_94738235_94738735	Fibroblast
chr1_94754075_94754575	Fibroblast
chr1_94757961_94758461	Fibroblast&Pericyte
chr1_94772200_94772700	Fibroblast
chr1_94774078_94774578	Fibroblast
chr1_94793140_94793640	Fibroblast
chr1_94854335_94854835	Fibroblast
chr1_94863926_94864426	Fibroblast&Endothelium
chr1_94864852_94865352	Fibroblast
chr1_94866450_94866950	Fibroblast&Pericyte
chr1_94873722_94874222	Fibroblast
chr1_94883630_94884130	Fibroblast&Endothelium
chr1_94909418_94909918	Fibroblast
chr1_94953716_94954216	Fibroblast&Endothelium
chr1_94955701_94956201	Fibroblast
chr1_95006509_95007009	Fibroblast
chr1_95021653_95022153	Fibroblast&Endothelium
chr1_95023569_95024069	Fibroblast&Glial
chr1_95042183_95042683	Fibroblast
chr1_95180945_95181445	Fibroblast
chr1_95183892_95184392	Fibroblast
chr1_95195833_95196333	Fibroblast
chr1_95201861_95202361	Fibroblast
chr1_95221291_95221791	Fibroblast
chr1_95407861_95408361	Fibroblast
chr1_95549192_95549692	Fibroblast
chr1_95555034_95555534	Fibroblast
chr1_95558726_95559226	Fibroblast
chr1_95711911_95712411	Fibroblast
chr1_95952938_95953438	Fibroblast&Endothelium
chr1_96036706_96037206	Fibroblast
chr1_96044777_96045277	Fibroblast
chr1_96415999_96416499	Fibroblast&Endothelium
chr1_96482136_96482636	Fibroblast
chr1_96535348_96535848	Fibroblast
chr1_96538155_96538655	Fibroblast&Endothelium
chr1_96538836_96539336	Fibroblast&Endothelium
chr1_96560056_96560556	Fibroblast
chr1_96804573_96805073	Fibroblast
chr1_96836843_96837343	Fibroblast&Pericyte
chr1_96865628_96866128	Fibroblast&Pericyte
chr1_96886110_96886610	Fibroblast
chr1_96960160_96960660	Fibroblast
chr1_96968514_96969014	Fibroblast
chr1_96972230_96972730	Fibroblast
chr1_96979277_96979777	Fibroblast
chr1_97093725_97094225	Fibroblast
chr1_97160784_97161284	Fibroblast
chr1_97204410_97204910	Fibroblast
chr1_97384190_97384690	Fibroblast
chr1_97433470_97433970	Fibroblast
chr1_97757974_97758474	Fibroblast
chr1_97758637_97759137	Fibroblast&Endothelium
chr1_98104176_98104676	Fibroblast
chr1_98279828_98280328	Fibroblast
chr1_98315261_98315761	Fibroblast
chr1_98327061_98327561	Fibroblast
chr1_98793010_98793510	Fibroblast
chr1_98960575_98961075	Fibroblast
chr1_99017050_99017550	Fibroblast
chr1_99264205_99264705	Fibroblast&Endothelium
chr1_99415085_99415585	Fibroblast
chr1_99431706_99432206	Fibroblast
chr1_99599648_99600148	Fibroblast
chr1_99704439_99704939	Fibroblast
chr1_99843627_99844127	Fibroblast
chr1_99956767_99957267	Fibroblast
chr1_100075716_100076216	Fibroblast
chr1_100076694_100077194	Fibroblast
chr1_100387898_100388398	Fibroblast
chr1_100461046_100461546	Fibroblast
chr1_100515743_100516243	Fibroblast
chr1_100529136_100529636	Fibroblast
chr1_100551058_100551558	Fibroblast
chr1_100622478_100622978	Fibroblast
chr1_100624855_100625355	Fibroblast
chr1_100645925_100646425	Fibroblast
chr1_100670079_100670579	Fibroblast
chr1_100699678_100700178	Fibroblast
chr1_100711242_100711742	Fibroblast
chr1_100722862_100723362	Fibroblast
chr1_100734599_100735099	Fibroblast
chr1_100736694_100737194	Fibroblast
chr1_100794835_100795335	Fibroblast
chr1_100797583_100798083	Fibroblast
chr1_100866361_100866861	Fibroblast
chr1_100879389_100879889	Fibroblast
chr1_100982821_100983321	Fibroblast
chr1_100988059_100988559	Fibroblast
chr1_100989627_100990127	Fibroblast&Endothelium
chr1_100995123_100995623	Fibroblast&Endothelium
chr1_101181908_101182408	Fibroblast&Endothelium
chr1_101440358_101440858	Fibroblast
chr1_101473991_101474491	Fibroblast
chr1_101484281_101484781	Fibroblast
chr1_101484990_101485490	Fibroblast
chr1_101509310_101509810	Fibroblast
chr1_101592774_101593274	Fibroblast
chr1_101820038_101820538	Fibroblast
chr1_101876017_101876517	Fibroblast
chr1_101996796_101997296	Fibroblast
chr1_102434341_102434841	Fibroblast
chr1_102621501_102622001	Fibroblast
chr1_102622851_102623351	Fibroblast
chr1_102625049_102625549	Fibroblast
chr1_102627942_102628442	Fibroblast
chr1_102645898_102646398	Fibroblast
chr1_102840030_102840530	Fibroblast
chr1_102852484_102852984	Fibroblast
chr1_102858551_102859051	Fibroblast
chr1_103106874_103107374	Fibroblast
chr1_103108354_103108854	Fibroblast
chr1_104599507_104600007	Fibroblast
chr1_104648390_104648890	Fibroblast
chr1_104739558_104740058	Fibroblast
chr1_105870619_105871119	Fibroblast
chr1_105898720_105899220	Fibroblast
chr1_106061943_106062443	Fibroblast
chr1_106264903_106265403	Fibroblast
chr1_106613852_106614352	Fibroblast
chr1_106675990_106676490	Fibroblast
chr1_106971966_106972466	Fibroblast
chr1_107363118_107363618	Fibroblast
chr1_107626338_107626838	Fibroblast
chr1_107737665_107738165	Fibroblast
chr1_107740643_107741143	Fibroblast
chr1_107788691_107789191	Fibroblast
chr1_107905988_107906488	Fibroblast
chr1_108033542_108034042	Fibroblast
chr1_108034304_108034804	Fibroblast
chr1_108034811_108035311	Fibroblast&Endothelium
chr1_108059941_108060441	Fibroblast
chr1_108089321_108089821	Fibroblast
chr1_108209016_108209516	Fibroblast
chr1_108502492_108502992	Fibroblast
chr1_108503018_108503518	Fibroblast
chr1_108565121_108565621	Fibroblast
chr1_108595415_108595915	Fibroblast
chr1_108662921_108663421	Fibroblast
chr1_108721178_108721678	Fibroblast
chr1_108722323_108722823	Fibroblast
chr1_108813928_108814428	Fibroblast
chr1_108814625_108815125	Fibroblast
chr1_108852468_108852968	Fibroblast
chr1_108858546_108859046	Fibroblast
chr1_108896681_108897181	Fibroblast
chr1_109151104_109151604	Fibroblast
chr1_109167150_109167650	Fibroblast
chr1_109186649_109187149	Fibroblast
chr1_109190652_109191152	Fibroblast
chr1_109197281_109197781	Fibroblast
chr1_109198239_109198739	Fibroblast
chr1_109282977_109283477	Fibroblast
chr1_109298539_109299039	Fibroblast
chr1_109464668_109465168	Fibroblast
chr1_109466258_109466758	Fibroblast
chr1_109500862_109501362	Fibroblast
chr1_109521559_109522059	Fibroblast
chr1_109530135_109530635	Fibroblast&Glial
chr1_109625488_109625988	Fibroblast
chr1_109644461_109644961	Fibroblast
chr1_109658481_109658981	Fibroblast
chr1_109689994_109690494	Fibroblast
chr1_109776777_109777277	Fibroblast
chr1_109781765_109782265	Fibroblast
chr1_109782512_109783012	Fibroblast
chr1_109792069_109792569	Fibroblast&Endothelium
chr1_109794870_109795370	Fibroblast
chr1_109800091_109800591	Fibroblast
chr1_109803641_109804141	Fibroblast&Endothelium
chr1_109806757_109807257	Fibroblast
chr1_109807286_109807786	Fibroblast
chr1_109838698_109839198	Fibroblast
chr1_109865239_109865739	Fibroblast&Endothelium
chr1_109869818_109870318	Fibroblast
chr1_109872149_109872649	Fibroblast
chr1_109877261_109877761	Fibroblast&Endothelium
chr1_109883150_109883650	Fibroblast
chr1_109914558_109915058	Fibroblast
chr1_109915577_109916077	Fibroblast
chr1_109925385_109925885	Fibroblast
chr1_109928502_109929002	Fibroblast&Endothelium
chr1_109996499_109996999	Fibroblast
chr1_110089853_110090353	Fibroblast
chr1_110188189_110188689	Fibroblast&Endothelium
chr1_110389985_110390485	Fibroblast
chr1_110391771_110392271	Fibroblast
chr1_110535941_110536441	Fibroblast
chr1_110542649_110543149	Fibroblast
chr1_110555782_110556282	Fibroblast&Glial
chr1_110633937_110634437	Fibroblast
chr1_110756449_110756949	Fibroblast
chr1_111125653_111126153	Fibroblast
chr1_111190055_111190555	Fibroblast&Endothelium
chr1_111190876_111191376	Fibroblast
chr1_111274986_111275486	Fibroblast&Glial
chr1_111417659_111418159	Fibroblast
chr1_111462954_111463454	Fibroblast
chr1_111571914_111572414	Fibroblast
chr1_111591966_111592466	Fibroblast&Endothelium
chr1_111721262_111721762	Fibroblast
chr1_111721779_111722279	Fibroblast
chr1_111725196_111725696	Fibroblast
chr1_111735847_111736347	Fibroblast
chr1_111742883_111743383	Fibroblast
chr1_111788983_111789483	Fibroblast
chr1_111789631_111790131	Fibroblast
chr1_111879052_111879552	Fibroblast
chr1_111880783_111881283	Fibroblast
chr1_111886748_111887248	Fibroblast
chr1_111948192_111948692	Fibroblast
chr1_111958974_111959474	Fibroblast
chr1_111989003_111989503	Fibroblast
chr1_112011160_112011660	Fibroblast
chr1_112030143_112030643	Fibroblast
chr1_112041103_112041603	Fibroblast
chr1_112109918_112110418	Fibroblast
chr1_112172252_112172752	Fibroblast
chr1_112247924_112248424	Fibroblast
chr1_112255002_112255502	Fibroblast
chr1_112256491_112256991	Fibroblast
chr1_112258812_112259312	Fibroblast
chr1_112263881_112264381	Fibroblast
chr1_112264474_112264974	Fibroblast&Endothelium
chr1_112265918_112266418	Fibroblast
chr1_112267851_112268351	Fibroblast&Pericyte&Endothelium
chr1_112268395_112268895	Fibroblast
chr1_112285728_112286228	Fibroblast
chr1_112298515_112299015	Fibroblast
chr1_112304031_112304531	Fibroblast
chr1_112312261_112312761	Fibroblast
chr1_112316595_112317095	Fibroblast
chr1_112317186_112317686	Fibroblast
chr1_112317879_112318379	Fibroblast
chr1_112325452_112325952	Fibroblast
chr1_112342474_112342974	Fibroblast
chr1_112346910_112347410	Fibroblast
chr1_112356694_112357194	Fibroblast
chr1_112357258_112357758	Fibroblast
chr1_112358003_112358503	Fibroblast
chr1_112359649_112360149	Fibroblast
chr1_112502756_112503256	Fibroblast
chr1_112503895_112504395	Fibroblast
chr1_112505378_112505878	Fibroblast
chr1_112511392_112511892	Fibroblast
chr1_112513178_112513678	Fibroblast
chr1_112514200_112514700	Fibroblast
chr1_112514946_112515446	Fibroblast
chr1_112515577_112516077	Fibroblast
chr1_112522545_112523045	Fibroblast
chr1_112575358_112575858	Fibroblast
chr1_112744213_112744713	Fibroblast
chr1_112762849_112763349	Fibroblast
chr1_112907373_112907873	Fibroblast
chr1_112994251_112994751	Fibroblast
chr1_113205918_113206418	Fibroblast
chr1_113239285_113239785	Fibroblast
chr1_113683974_113684474	Fibroblast
chr1_113899010_113899510	Fibroblast
chr1_113980062_113980562	Fibroblast
chr1_114002801_114003301	Fibroblast
chr1_114043020_114043520	Fibroblast&Endothelium
chr1_114094214_114094714	Fibroblast
chr1_114218322_114218822	Fibroblast
chr1_114219381_114219881	Fibroblast
chr1_114224283_114224783	Fibroblast
chr1_114299263_114299763	Fibroblast
chr1_114352648_114353148	Fibroblast
chr1_114507206_114507706	Fibroblast
chr1_114901870_114902370	Fibroblast
chr1_114972643_114973143	Fibroblast
chr1_115031590_115032090	Fibroblast
chr1_115049490_115049990	Fibroblast
chr1_115055636_115056136	Fibroblast
chr1_115067457_115067957	Fibroblast
chr1_115071605_115072105	Fibroblast
chr1_115074867_115075367	Fibroblast
chr1_115077650_115078150	Fibroblast
chr1_115129026_115129526	Fibroblast
chr1_115135048_115135548	Fibroblast
chr1_115158149_115158649	Fibroblast
chr1_115168618_115169118	Fibroblast
chr1_115173004_115173504	Fibroblast
chr1_115175161_115175661	Fibroblast
chr1_115183645_115184145	Fibroblast
chr1_115184872_115185372	Fibroblast
chr1_115198919_115199419	Fibroblast
chr1_115251118_115251618	Fibroblast
chr1_115251756_115252256	Fibroblast
chr1_115263010_115263510	Fibroblast
chr1_115266632_115267132	Fibroblast&Endothelium
chr1_115281589_115282089	Fibroblast
chr1_115301789_115302289	Fibroblast
chr1_115338060_115338560	Fibroblast
chr1_115364012_115364512	Fibroblast
chr1_115364607_115365107	Fibroblast
chr1_115365730_115366230	Fibroblast
chr1_115373287_115373787	Fibroblast
chr1_115411648_115412148	Fibroblast
chr1_115454776_115455276	Fibroblast
chr1_115456645_115457145	Fibroblast
chr1_115469639_115470139	Fibroblast
chr1_115593507_115594007	Fibroblast&Endothelium
chr1_115595733_115596233	Fibroblast&Endothelium
chr1_115654850_115655350	Fibroblast&Endothelium
chr1_115655407_115655907	Fibroblast&Endothelium
chr1_115677028_115677528	Fibroblast
chr1_115679017_115679517	Fibroblast
chr1_115702834_115703334	Fibroblast
chr1_115705902_115706402	Fibroblast
chr1_115717446_115717946	Fibroblast
chr1_115725521_115726021	Fibroblast
chr1_115726052_115726552	Fibroblast
chr1_115761496_115761996	Fibroblast
chr1_115838389_115838889	Fibroblast
chr1_115839047_115839547	Fibroblast
chr1_115872546_115873046	Fibroblast
chr1_115929872_115930372	Fibroblast
chr1_115946064_115946564	Fibroblast
chr1_116067166_116067666	Fibroblast
chr1_116164041_116164541	Fibroblast
chr1_116617767_116618267	Fibroblast
chr1_116619061_116619561	Fibroblast
chr1_116704434_116704934	Fibroblast
chr1_116846071_116846571	Fibroblast
chr1_116849071_116849571	Fibroblast
chr1_116864137_116864637	Fibroblast
chr1_116880892_116881392	Fibroblast
chr1_116882088_116882588	Fibroblast
chr1_116950712_116951212	Fibroblast
chr1_116954405_116954905	Fibroblast
chr1_117010204_117010704	Fibroblast
chr1_117017671_117018171	Fibroblast
chr1_117093021_117093521	Fibroblast
chr1_117105000_117105500	Fibroblast
chr1_117118050_117118550	Fibroblast
chr1_117142170_117142670	Fibroblast
chr1_117696067_117696567	Fibroblast
chr1_117696595_117697095	Fibroblast
chr1_117821008_117821508	Fibroblast
chr1_117821666_117822166	Fibroblast&Endothelium
chr1_117826718_117827218	Fibroblast
chr1_117860840_117861340	Fibroblast
chr1_117861531_117862031	Fibroblast
chr1_118147513_118148013	Fibroblast
chr1_118159509_118160009	Fibroblast
chr1_118216992_118217492	Fibroblast
chr1_118294978_118295478	Fibroblast
chr1_118304903_118305403	Fibroblast
chr1_118397083_118397583	Fibroblast
chr1_118503666_118504166	Fibroblast
chr1_118535750_118536250	Fibroblast
chr1_118564261_118564761	Fibroblast
chr1_118773020_118773520	Fibroblast
chr1_118816137_118816637	Fibroblast
chr1_118862701_118863201	Fibroblast
chr1_119040854_119041354	Fibroblast
chr1_119046856_119047356	Fibroblast
chr1_119075523_119076023	Fibroblast
chr1_119080567_119081067	Fibroblast
chr1_119101535_119102035	Fibroblast
chr1_119159893_119160393	Fibroblast
chr1_119160758_119161258	Fibroblast
chr1_119227399_119227899	Fibroblast
chr1_119285365_119285865	Fibroblast
chr1_119303786_119304286	Fibroblast
chr1_119329451_119329951	Fibroblast
chr1_119336714_119337214	Fibroblast
chr1_119354363_119354863	Fibroblast
chr1_119358544_119359044	Fibroblast
chr1_119361568_119362068	Fibroblast
chr1_119372475_119372975	Fibroblast
chr1_119517665_119518165	Fibroblast
chr1_119626868_119627368	Fibroblast
chr1_119637573_119638073	Fibroblast
chr1_119655094_119655594	Fibroblast
chr1_119659494_119659994	Fibroblast
chr1_119675513_119676013	Fibroblast
chr1_119676620_119677120	Fibroblast
chr1_119747385_119747885	Fibroblast
chr1_119748057_119748557	Fibroblast
chr1_119784430_119784930	Fibroblast
chr1_119794796_119795296	Fibroblast
chr1_119797105_119797605	Fibroblast
chr1_119995883_119996383	Fibroblast
chr1_120014911_120015411	Fibroblast
chr1_120178797_120179297	Fibroblast
chr1_120179337_120179837	Fibroblast
chr1_120179973_120180473	Fibroblast
chr1_120367733_120368233	Fibroblast
chr1_120701102_120701602	Fibroblast
chr1_121016637_121017137	Fibroblast
chr1_121431065_121431565	Fibroblast
chr1_121443109_121443609	Fibroblast
chr1_144021465_144021965	Fibroblast
chr1_144104016_144104516	Fibroblast&Endothelium
chr1_145620015_145620515	Fibroblast
chr1_145676136_145676636	Fibroblast
chr1_145849715_145850215	Fibroblast
chr1_145859595_145860095	Fibroblast
chr1_145907608_145908108	Fibroblast&Endothelium
chr1_145909963_145910463	Fibroblast
chr1_145981872_145982372	Fibroblast&Endothelium
chr1_145986109_145986609	Fibroblast&Endothelium
chr1_145996488_145996988	Fibroblast&Endothelium
chr1_146039723_146040223	Fibroblast
chr1_146174456_146174956	Fibroblast
chr1_147000242_147000742	Fibroblast
chr1_147225122_147225622	Fibroblast
chr1_147504619_147505119	Fibroblast
chr1_147538967_147539467	Fibroblast&Endothelium
chr1_147613482_147613982	Fibroblast
chr1_147786397_147786897	Fibroblast
chr1_147821792_147822292	Fibroblast&Endothelium
chr1_147940438_147940938	Fibroblast
chr1_148160499_148160999	Fibroblast
chr1_148353423_148353923	Fibroblast
chr1_148625369_148625869	Fibroblast
chr1_149637404_149637904	Fibroblast
chr1_149676328_149676828	Fibroblast
chr1_149942176_149942676	Fibroblast
chr1_149986475_149986975	Fibroblast
chr1_150242951_150243451	Fibroblast
chr1_150383915_150384415	Fibroblast
chr1_150508799_150509299	Fibroblast
chr1_150513215_150513715	Fibroblast
chr1_150537894_150538394	Fibroblast
chr1_150543655_150544155	Fibroblast
chr1_150544766_150545266	Fibroblast
chr1_150808850_150809350	Fibroblast
chr1_150881666_150882166	Fibroblast
chr1_151069311_151069811	Fibroblast
chr1_151071529_151072029	Fibroblast
chr1_151200178_151200678	Fibroblast
chr1_151207070_151207570	Fibroblast&Endothelium
chr1_151271400_151271900	Fibroblast
chr1_151717939_151718439	Fibroblast
chr1_151727999_151728499	Fibroblast
chr1_152110753_152111253	Fibroblast
chr1_152418022_152418522	Fibroblast
chr1_152679412_152679912	Fibroblast
chr1_152698007_152698507	Fibroblast
chr1_152726458_152726958	Fibroblast
chr1_152745371_152745871	Fibroblast
chr1_152785614_152786114	Fibroblast
chr1_152806221_152806721	Fibroblast
chr1_152827502_152828002	Fibroblast
chr1_152836869_152837369	Fibroblast
chr1_152862565_152863065	Fibroblast
chr1_152864655_152865155	Fibroblast
chr1_152865235_152865735	Fibroblast
chr1_153032810_153033310	Fibroblast
chr1_153250069_153250569	Fibroblast
chr1_153300478_153300978	Fibroblast
chr1_153334729_153335229	Fibroblast
chr1_153342012_153342512	Fibroblast
chr1_153362294_153362794	Fibroblast
chr1_153490760_153491260	Fibroblast
chr1_153506697_153507197	Fibroblast
chr1_153507246_153507746	Fibroblast
chr1_153549193_153549693	Fibroblast&Endothelium
chr1_153626795_153627295	Fibroblast&Endothelium
chr1_153678404_153678904	Fibroblast&Endothelium
chr1_153728730_153729230	Fibroblast
chr1_153794977_153795477	Fibroblast
chr1_153928989_153929489	Fibroblast&Endothelium&Glial
chr1_153959043_153959543	Fibroblast
chr1_154154845_154155345	Fibroblast&Endothelium
chr1_154155621_154156121	Fibroblast
chr1_154221794_154222294	Fibroblast
chr1_154348427_154348927	Fibroblast
chr1_154349026_154349526	Fibroblast
chr1_154446147_154446647	Fibroblast
chr1_154448189_154448689	Fibroblast
chr1_154556379_154556879	Fibroblast
chr1_154577938_154578438	Fibroblast&Endothelium
chr1_154728950_154729450	Fibroblast&Endothelium
chr1_154730972_154731472	Fibroblast&Endothelium
chr1_154741746_154742246	Fibroblast
chr1_154813172_154813672	Fibroblast&Endothelium
chr1_154840493_154840993	Fibroblast&Endothelium
chr1_154855958_154856458	Fibroblast
chr1_154868618_154869118	Fibroblast&Endothelium
chr1_154869293_154869793	Fibroblast&Endothelium
chr1_154884770_154885270	Fibroblast&Endothelium
chr1_154885273_154885773	Fibroblast&Endothelium
chr1_154971186_154971686	Fibroblast&Endothelium
chr1_155295150_155295650	Fibroblast
chr1_155321214_155321714	Fibroblast
chr1_155322966_155323466	Fibroblast
chr1_155599336_155599836	Fibroblast
chr1_155726815_155727315	Fibroblast
chr1_155794790_155795290	Fibroblast
chr1_155871284_155871784	Fibroblast
chr1_156101822_156102322	Fibroblast&Endothelium
chr1_156305823_156306323	Fibroblast
chr1_156372034_156372534	Fibroblast
chr1_156384936_156385436	Fibroblast
chr1_156456448_156456948	Fibroblast
chr1_156475529_156476029	Fibroblast
chr1_156510706_156511206	Fibroblast
chr1_156513153_156513653	Fibroblast
chr1_156541840_156542340	Fibroblast
chr1_156663151_156663651	Fibroblast
chr1_156663985_156664485	Fibroblast&Endothelium
chr1_156664851_156665351	Fibroblast&Pericyte&Endothelium
chr1_156667590_156668090	Fibroblast&Endothelium
chr1_156673618_156674118	Fibroblast&Endothelium
chr1_156675681_156676181	Fibroblast&Endothelium
chr1_156676398_156676898	Fibroblast&Endothelium
chr1_156677186_156677686	Fibroblast&Endothelium
chr1_156677964_156678464	Fibroblast&Endothelium
chr1_156706613_156707113	Fibroblast
chr1_156707892_156708392	Fibroblast
chr1_156870664_156871164	Fibroblast
chr1_156890022_156890522	Fibroblast&Endothelium
chr1_156892226_156892726	Fibroblast&Endothelium
chr1_156893373_156893873	Fibroblast&Endothelium
chr1_156894558_156895058	Fibroblast&Pericyte&Endothelium
chr1_156898106_156898606	Fibroblast&Endothelium
chr1_156900025_156900525	Fibroblast
chr1_156904099_156904599	Fibroblast
chr1_156923679_156924179	Fibroblast
chr1_156926127_156926627	Fibroblast&Endothelium
chr1_156959426_156959926	Fibroblast
chr1_157025860_157026360	Fibroblast
chr1_157045114_157045614	Fibroblast
chr1_157073481_157073981	Fibroblast
chr1_157092797_157093297	Fibroblast&Pericyte
chr1_157199276_157199776	Fibroblast
chr1_157533634_157534134	Fibroblast
chr1_157534258_157534758	Fibroblast
chr1_157991888_157992388	Fibroblast&Endothelium&Glial
chr1_157993041_157993541	Fibroblast&Pericyte&Endothelium
chr1_157994046_157994546	Fibroblast
chr1_157995118_157995618	Fibroblast
chr1_158001932_158002432	Fibroblast
chr1_158002552_158003052	Fibroblast
chr1_158003107_158003607	Fibroblast
chr1_158007930_158008430	Fibroblast
chr1_158008679_158009179	Fibroblast&Endothelium
chr1_158009650_158010150	Fibroblast
chr1_158010707_158011207	Fibroblast&Pericyte&Endothelium&Glial
chr1_158011651_158012151	Fibroblast
chr1_158014045_158014545	Fibroblast
chr1_158014662_158015162	Fibroblast
chr1_158019437_158019937	Fibroblast&Pericyte&Endothelium
chr1_158020280_158020780	Fibroblast
chr1_158022481_158022981	Fibroblast
chr1_158023148_158023648	Fibroblast
chr1_158024685_158025185	Fibroblast&Endothelium
chr1_158025420_158025920	Fibroblast
chr1_158026623_158027123	Fibroblast
chr1_158049897_158050397	Fibroblast
chr1_158059902_158060402	Fibroblast
chr1_158067619_158068119	Fibroblast
chr1_158509387_158509887	Fibroblast
chr1_158999651_159000151	Fibroblast&Endothelium&Glial
chr1_159004978_159005478	Fibroblast&Endothelium
chr1_159171306_159171806	Fibroblast
chr1_159446752_159447252	Fibroblast
chr1_159786830_159787330	Fibroblast
chr1_159864278_159864778	Fibroblast
chr1_159932774_159933274	Fibroblast&Endothelium
chr1_159979168_159979668	Fibroblast
chr1_159981961_159982461	Fibroblast
chr1_160102162_160102662	Fibroblast
chr1_160117802_160118302	Fibroblast&Glial
chr1_160128104_160128604	Fibroblast
chr1_160207663_160208163	Fibroblast&Endothelium
chr1_160209589_160210089	Fibroblast
chr1_160250994_160251494	Fibroblast
chr1_160399582_160400082	Fibroblast&Endothelium
chr1_160410443_160410943	Fibroblast&Endothelium
chr1_161131552_161132052	Fibroblast&Endothelium
chr1_161137840_161138340	Fibroblast
chr1_161173000_161173500	Fibroblast
chr1_161197646_161198146	Fibroblast&Endothelium
chr1_161198366_161198866	Fibroblast&Endothelium
chr1_161206509_161207009	Fibroblast
chr1_161207088_161207588	Fibroblast&Endothelium
chr1_161207605_161208105	Fibroblast
chr1_161386453_161386953	Fibroblast
chr1_161513411_161513911	Fibroblast
chr1_161838316_161838816	Fibroblast
chr1_161864522_161865022	Fibroblast
chr1_161920907_161921407	Fibroblast
chr1_161921914_161922414	Fibroblast
chr1_161923655_161924155	Fibroblast
chr1_161986171_161986671	Fibroblast
chr1_162011299_162011799	Fibroblast
chr1_162094207_162094707	Fibroblast
chr1_162193200_162193700	Fibroblast
chr1_162199173_162199673	Fibroblast
chr1_162204416_162204916	Fibroblast
chr1_162338846_162339346	Fibroblast
chr1_162397945_162398445	Fibroblast
chr1_162541746_162542246	Fibroblast&Endothelium
chr1_162612542_162613042	Fibroblast
chr1_162626025_162626525	Fibroblast
chr1_162631425_162631925	Fibroblast
chr1_162632202_162632702	Fibroblast
chr1_162632727_162633227	Fibroblast
chr1_162663501_162664001	Fibroblast&Endothelium
chr1_162666322_162666822	Fibroblast
chr1_162671289_162671789	Fibroblast
chr1_162676072_162676572	Fibroblast&Endothelium
chr1_162682041_162682541	Fibroblast
chr1_162696319_162696819	Fibroblast&Endothelium
chr1_162702564_162703064	Fibroblast
chr1_162710259_162710759	Fibroblast
chr1_162711057_162711557	Fibroblast
chr1_162732673_162733173	Fibroblast
chr1_162846733_162847233	Fibroblast
chr1_162849689_162850189	Fibroblast
chr1_162861047_162861547	Fibroblast
chr1_163056739_163057239	Fibroblast
chr1_163082908_163083408	Fibroblast&Endothelium
chr1_163162626_163163126	Fibroblast
chr1_163168019_163168519	Fibroblast&Endothelium
chr1_163192796_163193296	Fibroblast
chr1_163213545_163214045	Fibroblast
chr1_163231319_163231819	Fibroblast
chr1_163244433_163244933	Fibroblast
chr1_163290204_163290704	Fibroblast
chr1_163535758_163536258	Fibroblast
chr1_163538639_163539139	Fibroblast
chr1_163664906_163665406	Fibroblast
chr1_163673850_163674350	Fibroblast
chr1_163730339_163730839	Fibroblast
chr1_163770100_163770600	Fibroblast
chr1_163820889_163821389	Fibroblast
chr1_163823996_163824496	Fibroblast
chr1_163842410_163842910	Fibroblast&Endothelium
chr1_163864164_163864664	Fibroblast
chr1_163866604_163867104	Fibroblast
chr1_163870602_163871102	Fibroblast
chr1_163871757_163872257	Fibroblast
chr1_163875438_163875938	Fibroblast
chr1_163876343_163876843	Fibroblast
chr1_163882598_163883098	Fibroblast
chr1_163897351_163897851	Fibroblast
chr1_163927729_163928229	Fibroblast
chr1_163933404_163933904	Fibroblast
chr1_163950365_163950865	Fibroblast
chr1_164064460_164064960	Fibroblast
chr1_164155468_164155968	Fibroblast
chr1_164265167_164265667	Fibroblast
chr1_164337482_164337982	Fibroblast
chr1_164442334_164442834	Fibroblast
chr1_164558694_164559194	Fibroblast
chr1_164576264_164576764	Fibroblast
chr1_164588519_164589019	Fibroblast&Pericyte&Endothelium
chr1_164589027_164589527	Fibroblast&Pericyte
chr1_164605533_164606033	Fibroblast
chr1_164640599_164641099	Fibroblast
chr1_164713762_164714262	Fibroblast
chr1_164718753_164719253	Fibroblast
chr1_164726220_164726720	Fibroblast
chr1_164748528_164749028	Fibroblast
chr1_164753948_164754448	Fibroblast
chr1_164779207_164779707	Fibroblast
chr1_164780798_164781298	Fibroblast
chr1_164794307_164794807	Fibroblast
chr1_164823401_164823901	Fibroblast
chr1_164823907_164824407	Fibroblast
chr1_164914169_164914669	Fibroblast
chr1_164920066_164920566	Fibroblast
chr1_164926905_164927405	Fibroblast
chr1_164927946_164928446	Fibroblast
chr1_164928579_164929079	Fibroblast&Pericyte&Endothelium
chr1_164950656_164951156	Fibroblast
chr1_164982521_164983021	Fibroblast
chr1_165010637_165011137	Fibroblast
chr1_165011872_165012372	Fibroblast
chr1_165063042_165063542	Fibroblast
chr1_165063549_165064049	Fibroblast
chr1_165342512_165343012	Fibroblast
chr1_165376911_165377411	Fibroblast
chr1_165383032_165383532	Fibroblast
chr1_165423102_165423602	Fibroblast
chr1_165443726_165444226	Fibroblast
chr1_165444828_165445328	Fibroblast&Endothelium
chr1_165452337_165452837	Fibroblast
chr1_165453288_165453788	Fibroblast
chr1_165453996_165454496	Fibroblast
chr1_165482119_165482619	Fibroblast
chr1_165486710_165487210	Fibroblast
chr1_165495252_165495752	Fibroblast&Pericyte
chr1_165496351_165496851	Fibroblast
chr1_165526506_165527006	Fibroblast&Endothelium
chr1_165539895_165540395	Fibroblast
chr1_165696473_165696973	Fibroblast
chr1_165837808_165838308	Fibroblast&Endothelium
chr1_165896265_165896765	Fibroblast&Endothelium
chr1_165898816_165899316	Fibroblast&Endothelium
chr1_165915451_165915951	Fibroblast
chr1_165949284_165949784	Fibroblast
chr1_165954869_165955369	Fibroblast
chr1_166064221_166064721	Fibroblast
chr1_166089783_166090283	Fibroblast&Endothelium
chr1_166140039_166140539	Fibroblast
chr1_166301420_166301920	Fibroblast
chr1_166330017_166330517	Fibroblast
chr1_166379407_166379907	Fibroblast
chr1_166470352_166470852	Fibroblast
chr1_166865882_166866382	Fibroblast
chr1_166900890_166901390	Fibroblast
chr1_167223138_167223638	Fibroblast
chr1_167423648_167424148	Fibroblast
chr1_167469193_167469693	Fibroblast
chr1_167635239_167635739	Fibroblast
chr1_167644877_167645377	Fibroblast
chr1_167646011_167646511	Fibroblast
chr1_167655648_167656148	Fibroblast&Endothelium
chr1_167659431_167659931	Fibroblast
chr1_167661868_167662368	Fibroblast&Pericyte
chr1_167662854_167663354	Fibroblast&Pericyte
chr1_167663366_167663866	Fibroblast
chr1_167675356_167675856	Fibroblast
chr1_167683740_167684240	Fibroblast&Endothelium
chr1_167755571_167756071	Fibroblast
chr1_167776141_167776641	Fibroblast
chr1_167791832_167792332	Fibroblast
chr1_167904516_167905016	Fibroblast
chr1_167905093_167905593	Fibroblast
chr1_167995032_167995532	Fibroblast
chr1_167999806_168000306	Fibroblast
chr1_168085213_168085713	Fibroblast
chr1_168114784_168115284	Fibroblast
chr1_168121532_168122032	Fibroblast
chr1_168320878_168321378	Fibroblast
chr1_168452803_168453303	Fibroblast
chr1_168471051_168471551	Fibroblast
chr1_168488028_168488528	Fibroblast&Endothelium
chr1_168609368_168609868	Fibroblast&Endothelium
chr1_168613575_168614075	Fibroblast
chr1_168706599_168707099	Fibroblast
chr1_168725690_168726190	Fibroblast
chr1_168726306_168726806	Fibroblast
chr1_168729020_168729520	Fibroblast
chr1_168735804_168736304	Fibroblast
chr1_168736347_168736847	Fibroblast
chr1_168737162_168737662	Fibroblast
chr1_168767846_168768346	Fibroblast
chr1_168772632_168773132	Fibroblast
chr1_168774147_168774647	Fibroblast
chr1_168783781_168784281	Fibroblast
chr1_168792512_168793012	Fibroblast
chr1_168864151_168864651	Fibroblast&Endothelium
chr1_168880706_168881206	Fibroblast
chr1_168893176_168893676	Fibroblast
chr1_168920692_168921192	Fibroblast&Endothelium
chr1_168921709_168922209	Fibroblast
chr1_169119988_169120488	Fibroblast
chr1_169483475_169483975	Fibroblast
chr1_169484154_169484654	Fibroblast
chr1_170134107_170134607	Fibroblast
chr1_170162763_170163263	Fibroblast
chr1_170168432_170168932	Fibroblast
chr1_170200598_170201098	Fibroblast
chr1_170215123_170215623	Fibroblast
chr1_170309506_170310006	Fibroblast
chr1_170375256_170375756	Fibroblast
chr1_170402346_170402846	Fibroblast
chr1_170402853_170403353	Fibroblast
chr1_170410335_170410835	Fibroblast
chr1_170414897_170415397	Fibroblast
chr1_170483188_170483688	Fibroblast
chr1_170545394_170545894	Fibroblast
chr1_170562957_170563457	Fibroblast&Endothelium
chr1_170586879_170587379	Fibroblast
chr1_170662845_170663345	Fibroblast
chr1_170732110_170732610	Fibroblast
chr1_170776746_170777246	Fibroblast
chr1_171110986_171111486	Fibroblast
chr1_171116726_171117226	Fibroblast
chr1_171127402_171127902	Fibroblast
chr1_171141624_171142124	Fibroblast&Pericyte&Endothelium
chr1_171142424_171142924	Fibroblast&Pericyte&Endothelium
chr1_171185061_171185561	Fibroblast
chr1_171220537_171221037	Fibroblast
chr1_171222887_171223387	Fibroblast
chr1_171263825_171264325	Fibroblast
chr1_171267344_171267844	Fibroblast
chr1_171455746_171456246	Fibroblast
chr1_171457374_171457874	Fibroblast
chr1_171494392_171494892	Fibroblast
chr1_171645797_171646297	Fibroblast&Endothelium
chr1_171754232_171754732	Fibroblast
chr1_171814524_171815024	Fibroblast
chr1_171817596_171818096	Fibroblast
chr1_171898846_171899346	Fibroblast&Glial
chr1_172024953_172025453	Fibroblast&Endothelium
chr1_172107188_172107688	Fibroblast
chr1_172141475_172141975	Fibroblast&Endothelium
chr1_172144641_172145141	Fibroblast&Pericyte&Endothelium
chr1_172145153_172145653	Fibroblast
chr1_172148657_172149157	Fibroblast
chr1_172162151_172162651	Fibroblast
chr1_172203063_172203563	Fibroblast
chr1_172254819_172255319	Fibroblast
chr1_172273942_172274442	Fibroblast
chr1_172283663_172284163	Fibroblast
chr1_172286733_172287233	Fibroblast
chr1_172298046_172298546	Fibroblast
chr1_172320787_172321287	Fibroblast&Endothelium
chr1_172321381_172321881	Fibroblast
chr1_172322265_172322765	Fibroblast&Endothelium
chr1_172351261_172351761	Fibroblast
chr1_172383525_172384025	Fibroblast
chr1_172400062_172400562	Fibroblast
chr1_172507590_172508090	Fibroblast
chr1_172746847_172747347	Fibroblast
chr1_172763062_172763562	Fibroblast
chr1_172775611_172776111	Fibroblast
chr1_172851154_172851654	Fibroblast
chr1_172858051_172858551	Fibroblast
chr1_172881226_172881726	Fibroblast
chr1_172909515_172910015	Fibroblast
chr1_172928435_172928935	Fibroblast
chr1_172940360_172940860	Fibroblast
chr1_172951733_172952233	Fibroblast
chr1_172955073_172955573	Fibroblast
chr1_172971213_172971713	Fibroblast
chr1_173063171_173063671	Fibroblast
chr1_173063952_173064452	Fibroblast&Endothelium
chr1_173121834_173122334	Fibroblast
chr1_173149819_173150319	Fibroblast
chr1_173388352_173388852	Fibroblast
chr1_173393094_173393594	Fibroblast
chr1_173503329_173503829	Fibroblast
chr1_173876952_173877452	Fibroblast
chr1_174005030_174005530	Fibroblast&Endothelium
chr1_174030623_174031123	Fibroblast
chr1_174032750_174033250	Fibroblast
chr1_174035429_174035929	Fibroblast
chr1_174038979_174039479	Fibroblast
chr1_174051848_174052348	Fibroblast&Glial
chr1_174072525_174073025	Fibroblast
chr1_174408042_174408542	Fibroblast
chr1_174448866_174449366	Fibroblast&Endothelium
chr1_175043896_175044396	Fibroblast
chr1_175044565_175045065	Fibroblast
chr1_175072995_175073495	Fibroblast
chr1_175090708_175091208	Fibroblast
chr1_175124416_175124916	Fibroblast
chr1_175129085_175129585	Fibroblast
chr1_175130930_175131430	Fibroblast
chr1_175132394_175132894	Fibroblast
chr1_175137307_175137807	Fibroblast
chr1_175200535_175201035	Fibroblast&Endothelium
chr1_175201091_175201591	Fibroblast&Endothelium
chr1_175220671_175221171	Fibroblast
chr1_175223925_175224425	Fibroblast
chr1_175249888_175250388	Fibroblast
chr1_175267585_175268085	Fibroblast&Pericyte
chr1_175268601_175269101	Fibroblast
chr1_175278003_175278503	Fibroblast
chr1_175314236_175314736	Fibroblast
chr1_175331817_175332317	Fibroblast
chr1_175377387_175377887	Fibroblast
chr1_175433526_175434026	Fibroblast
chr1_175434184_175434684	Fibroblast
chr1_175499145_175499645	Fibroblast
chr1_175536339_175536839	Fibroblast&Endothelium
chr1_175536931_175537431	Fibroblast
chr1_175563524_175564024	Fibroblast
chr1_175601937_175602437	Fibroblast
chr1_175643923_175644423	Fibroblast
chr1_175792020_175792520	Fibroblast
chr1_175857701_175858201	Fibroblast
chr1_175933743_175934243	Fibroblast&Pericyte
chr1_175937382_175937882	Fibroblast
chr1_176033859_176034359	Fibroblast
chr1_176551063_176551563	Fibroblast
chr1_176559792_176560292	Fibroblast
chr1_176565945_176566445	Fibroblast
chr1_176567154_176567654	Fibroblast
chr1_176570614_176571114	Fibroblast
chr1_176638864_176639364	Fibroblast
chr1_176643496_176643996	Fibroblast
chr1_176693670_176694170	Fibroblast
chr1_176717005_176717505	Fibroblast
chr1_176779131_176779631	Fibroblast
chr1_176801427_176801927	Fibroblast
chr1_176820534_176821034	Fibroblast
chr1_176838264_176838764	Fibroblast
chr1_176843677_176844177	Fibroblast
chr1_176863867_176864367	Fibroblast
chr1_176904116_176904616	Fibroblast
chr1_177181595_177182095	Fibroblast
chr1_177190535_177191035	Fibroblast
chr1_177274760_177275260	Fibroblast
chr1_177286360_177286860	Fibroblast
chr1_177287146_177287646	Fibroblast
chr1_177343362_177343862	Fibroblast
chr1_177384436_177384936	Fibroblast
chr1_177423034_177423534	Fibroblast
chr1_177442524_177443024	Fibroblast
chr1_177811467_177811967	Fibroblast
chr1_177923379_177923879	Fibroblast
chr1_177926905_177927405	Fibroblast
chr1_177943966_177944466	Fibroblast
chr1_177944530_177945030	Fibroblast
chr1_178075088_178075588	Fibroblast
chr1_178086272_178086772	Fibroblast
chr1_178239390_178239890	Fibroblast
chr1_178263229_178263729	Fibroblast&Endothelium
chr1_178371222_178371722	Fibroblast&Endothelium
chr1_178513525_178514025	Fibroblast
chr1_178629099_178629599	Fibroblast
chr1_178634353_178634853	Fibroblast&Pericyte
chr1_178690512_178691012	Fibroblast
chr1_178706438_178706938	Fibroblast
chr1_178781550_178782050	Fibroblast
chr1_178869052_178869552	Fibroblast
chr1_178870824_178871324	Fibroblast&Endothelium
chr1_178930483_178930983	Fibroblast
chr1_178933096_178933596	Fibroblast
chr1_178937419_178937919	Fibroblast
chr1_178938794_178939294	Fibroblast
chr1_178941809_178942309	Fibroblast
chr1_178952945_178953445	Fibroblast
chr1_178953474_178953974	Fibroblast
chr1_179353549_179354049	Fibroblast
chr1_179361599_179362099	Fibroblast
chr1_179743996_179744496	Fibroblast
chr1_179747665_179748165	Fibroblast
chr1_179753925_179754425	Fibroblast
chr1_179774897_179775397	Fibroblast
chr1_179781844_179782344	Fibroblast
chr1_179787560_179788060	Fibroblast
chr1_179812237_179812737	Fibroblast
chr1_179814247_179814747	Fibroblast
chr1_179817776_179818276	Fibroblast
chr1_179818586_179819086	Fibroblast
chr1_179881829_179882329	Fibroblast&Endothelium
chr1_179978253_179978753	Fibroblast
chr1_180094822_180095322	Fibroblast
chr1_180096958_180097458	Fibroblast
chr1_180098668_180099168	Fibroblast
chr1_180113214_180113714	Fibroblast
chr1_180144862_180145362	Fibroblast
chr1_180165112_180165612	Fibroblast
chr1_180173877_180174377	Fibroblast&Endothelium
chr1_180221407_180221907	Fibroblast
chr1_180271131_180271631	Fibroblast
chr1_180278129_180278629	Fibroblast
chr1_180358606_180359106	Fibroblast
chr1_180564963_180565463	Fibroblast
chr1_180571235_180571735	Fibroblast
chr1_180585472_180585972	Fibroblast
chr1_180623903_180624403	Fibroblast
chr1_180643664_180644164	Fibroblast
chr1_180680418_180680918	Fibroblast&Endothelium
chr1_180762740_180763240	Fibroblast
chr1_180765116_180765616	Fibroblast
chr1_180898348_180898848	Fibroblast
chr1_180911501_180912001	Fibroblast&Endothelium
chr1_180912079_180912579	Fibroblast&Endothelium
chr1_180913128_180913628	Fibroblast
chr1_180926534_180927034	Fibroblast
chr1_180948292_180948792	Fibroblast
chr1_180954128_180954628	Fibroblast
chr1_181073544_181074044	Fibroblast
chr1_181094828_181095328	Fibroblast&Pericyte&Endothelium
chr1_181095631_181096131	Fibroblast&Endothelium
chr1_181096222_181096722	Fibroblast&Endothelium
chr1_181127912_181128412	Fibroblast
chr1_181142979_181143479	Fibroblast
chr1_181180492_181180992	Fibroblast
chr1_181314841_181315341	Fibroblast
chr1_181469761_181470261	Fibroblast
chr1_181490818_181491318	Fibroblast
chr1_181503058_181503558	Fibroblast
chr1_181541876_181542376	Fibroblast
chr1_181551291_181551791	Fibroblast
chr1_181557289_181557789	Fibroblast
chr1_181587829_181588329	Fibroblast
chr1_181643600_181644100	Fibroblast
chr1_181704525_181705025	Fibroblast
chr1_181712781_181713281	Fibroblast
chr1_181740193_181740693	Fibroblast
chr1_181742320_181742820	Fibroblast
chr1_181778278_181778778	Fibroblast
chr1_181778797_181779297	Fibroblast
chr1_181986840_181987340	Fibroblast
chr1_182002932_182003432	Fibroblast&Endothelium
chr1_182041500_182042000	Fibroblast
chr1_182051922_182052422	Fibroblast
chr1_182084322_182084822	Fibroblast
chr1_182114154_182114654	Fibroblast&Glial
chr1_182120170_182120670	Fibroblast
chr1_182150003_182150503	Fibroblast
chr1_182163653_182164153	Fibroblast&Endothelium
chr1_182191654_182192154	Fibroblast
chr1_182205327_182205827	Fibroblast
chr1_182206771_182207271	Fibroblast
chr1_182289963_182290463	Fibroblast&Endothelium
chr1_182318058_182318558	Fibroblast
chr1_182332130_182332630	Fibroblast
chr1_182336085_182336585	Fibroblast&Endothelium
chr1_182337974_182338474	Fibroblast&Endothelium
chr1_182351784_182352284	Fibroblast
chr1_182460467_182460967	Fibroblast
chr1_182578327_182578827	Fibroblast
chr1_182610481_182610981	Fibroblast
chr1_182674540_182675040	Fibroblast&Endothelium
chr1_182723172_182723672	Fibroblast
chr1_182725315_182725815	Fibroblast
chr1_182730580_182731080	Fibroblast
chr1_182732033_182732533	Fibroblast
chr1_182770164_182770664	Fibroblast&Pericyte
chr1_182955537_182956037	Fibroblast
chr1_182956154_182956654	Fibroblast
chr1_182962477_182962977	Fibroblast
chr1_183003157_183003657	Fibroblast&Endothelium
chr1_183004203_183004703	Fibroblast
chr1_183032419_183032919	Fibroblast
chr1_183035928_183036428	Fibroblast&Endothelium
chr1_183039311_183039811	Fibroblast
chr1_183039866_183040366	Fibroblast&Endothelium
chr1_183044194_183044694	Fibroblast&Pericyte
chr1_183075721_183076221	Fibroblast
chr1_183090331_183090831	Fibroblast&Glial
chr1_183096269_183096769	Fibroblast&Endothelium
chr1_183096848_183097348	Fibroblast
chr1_183097640_183098140	Fibroblast
chr1_183106708_183107208	Fibroblast
chr1_183126479_183126979	Fibroblast
chr1_183130176_183130676	Fibroblast
chr1_183148467_183148967	Fibroblast
chr1_183218194_183218694	Fibroblast&Endothelium
chr1_183235133_183235633	Fibroblast
chr1_183239823_183240323	Fibroblast
chr1_183241339_183241839	Fibroblast
chr1_183244440_183244940	Fibroblast
chr1_183268058_183268558	Fibroblast
chr1_183270541_183271041	Fibroblast&Pericyte&Endothelium
chr1_183272051_183272551	Fibroblast
chr1_183280425_183280925	Fibroblast
chr1_183281425_183281925	Fibroblast&Endothelium
chr1_183318344_183318844	Fibroblast&Endothelium
chr1_183319082_183319582	Fibroblast
chr1_183349110_183349610	Fibroblast
chr1_183597919_183598419	Fibroblast
chr1_183610073_183610573	Fibroblast&Endothelium
chr1_183711906_183712406	Fibroblast
chr1_183732285_183732785	Fibroblast
chr1_183734070_183734570	Fibroblast
chr1_183734659_183735159	Fibroblast
chr1_183735484_183735984	Fibroblast
chr1_183739472_183739972	Fibroblast&Endothelium
chr1_183740042_183740542	Fibroblast&Endothelium
chr1_183777374_183777874	Fibroblast
chr1_183791316_183791816	Fibroblast
chr1_183811169_183811669	Fibroblast
chr1_183813107_183813607	Fibroblast
chr1_183827186_183827686	Fibroblast
chr1_183834458_183834958	Fibroblast&Endothelium
chr1_183843195_183843695	Fibroblast&Endothelium
chr1_183877290_183877790	Fibroblast&Endothelium
chr1_183888944_183889444	Fibroblast
chr1_183932374_183932874	Fibroblast
chr1_183995278_183995778	Fibroblast&Endothelium
chr1_184021615_184022115	Fibroblast
chr1_184022714_184023214	Fibroblast
chr1_184075334_184075834	Fibroblast
chr1_184117957_184118457	Fibroblast
chr1_184151078_184151578	Fibroblast&Pericyte&Endothelium
chr1_184162331_184162831	Fibroblast
chr1_184191226_184191726	Fibroblast
chr1_184283348_184283848	Fibroblast
chr1_184283998_184284498	Fibroblast&Pericyte
chr1_184296467_184296967	Fibroblast&Endothelium
chr1_184297246_184297746	Fibroblast&Endothelium
chr1_184299056_184299556	Fibroblast
chr1_184381091_184381591	Fibroblast
chr1_184389012_184389512	Fibroblast
chr1_184399146_184399646	Fibroblast&Endothelium
chr1_184451524_184452024	Fibroblast
chr1_184457495_184457995	Fibroblast
chr1_184461300_184461800	Fibroblast&Endothelium
chr1_184481354_184481854	Fibroblast
chr1_184482142_184482642	Fibroblast
chr1_184519589_184520089	Fibroblast
chr1_184535237_184535737	Fibroblast&Endothelium
chr1_184556245_184556745	Fibroblast&Endothelium
chr1_184563273_184563773	Fibroblast
chr1_184574646_184575146	Fibroblast
chr1_184583808_184584308	Fibroblast
chr1_184600611_184601111	Fibroblast
chr1_184610592_184611092	Fibroblast&Endothelium
chr1_184621203_184621703	Fibroblast
chr1_184629784_184630284	Fibroblast
chr1_184630619_184631119	Fibroblast
chr1_184633669_184634169	Fibroblast
chr1_184634213_184634713	Fibroblast
chr1_184691667_184692167	Fibroblast
chr1_184803429_184803929	Fibroblast
chr1_184822126_184822626	Fibroblast
chr1_184823091_184823591	Fibroblast
chr1_184958953_184959453	Fibroblast
chr1_185453734_185454234	Fibroblast
chr1_185720596_185721096	Fibroblast&Endothelium
chr1_185825512_185826012	Fibroblast
chr1_185929584_185930084	Fibroblast&Endothelium
chr1_185936575_185937075	Fibroblast
chr1_185956833_185957333	Fibroblast
chr1_185960681_185961181	Fibroblast
chr1_185966317_185966817	Fibroblast
chr1_185968959_185969459	Fibroblast
chr1_185984465_185984965	Fibroblast&Endothelium
chr1_186075907_186076407	Fibroblast
chr1_186143545_186144045	Fibroblast
chr1_186208683_186209183	Fibroblast
chr1_186375100_186375600	Fibroblast
chr1_186418432_186418932	Fibroblast
chr1_186421535_186422035	Fibroblast
chr1_186424470_186424970	Fibroblast
chr1_186703351_186703851	Fibroblast
chr1_186708853_186709353	Fibroblast
chr1_186754679_186755179	Fibroblast
chr1_186763190_186763690	Fibroblast
chr1_186774988_186775488	Fibroblast
chr1_186806426_186806926	Fibroblast
chr1_186894417_186894917	Fibroblast
chr1_186896959_186897459	Fibroblast
chr1_186925758_186926258	Fibroblast
chr1_186941699_186942199	Fibroblast
chr1_186959875_186960375	Fibroblast
chr1_186960731_186961231	Fibroblast
chr1_186985848_186986348	Fibroblast
chr1_187321890_187322390	Fibroblast
chr1_187342446_187342946	Fibroblast
chr1_189962118_189962618	Fibroblast
chr1_190193206_190193706	Fibroblast
chr1_190906164_190906664	Fibroblast
chr1_191290394_191290894	Fibroblast
chr1_191674707_191675207	Fibroblast
chr1_191757076_191757576	Fibroblast
chr1_192147240_192147740	Fibroblast
chr1_192439279_192439779	Fibroblast
chr1_192485649_192486149	Fibroblast
chr1_192588458_192588958	Fibroblast
chr1_192592484_192592984	Fibroblast
chr1_192730117_192730617	Fibroblast
chr1_192737249_192737749	Fibroblast
chr1_192800833_192801333	Fibroblast
chr1_192801430_192801930	Fibroblast
chr1_192851036_192851536	Fibroblast
chr1_192920351_192920851	Fibroblast
chr1_192986411_192986911	Fibroblast
chr1_193187689_193188189	Fibroblast
chr1_193260438_193260938	Fibroblast
chr1_193780733_193781233	Fibroblast
chr1_194620573_194621073	Fibroblast
chr1_195202202_195202702	Fibroblast
chr1_195481190_195481690	Fibroblast
chr1_195637460_195637960	Fibroblast
chr1_195789299_195789799	Fibroblast
chr1_195935148_195935648	Fibroblast
chr1_195939823_195940323	Fibroblast
chr1_195954698_195955198	Fibroblast
chr1_196023708_196024208	Fibroblast
chr1_196070878_196071378	Fibroblast
chr1_196115542_196116042	Fibroblast
chr1_196317880_196318380	Fibroblast&Endothelium
chr1_196400749_196401249	Fibroblast&Endothelium
chr1_196407680_196408180	Fibroblast
chr1_196423607_196424107	Fibroblast
chr1_196432938_196433438	Fibroblast
chr1_196438297_196438797	Fibroblast
chr1_196459324_196459824	Fibroblast
chr1_196461458_196461958	Fibroblast
chr1_196466112_196466612	Fibroblast
chr1_196558336_196558836	Fibroblast&Endothelium
chr1_196608974_196609474	Fibroblast&Endothelium
chr1_196659833_196660333	Fibroblast&Endothelium
chr1_196660864_196661364	Fibroblast&Endothelium
chr1_197305923_197306423	Fibroblast
chr1_197557300_197557800	Fibroblast
chr1_198030591_198031091	Fibroblast
chr1_198117978_198118478	Fibroblast
chr1_198288847_198289347	Fibroblast
chr1_198444766_198445266	Fibroblast&Endothelium
chr1_198529358_198529858	Fibroblast
chr1_198891983_198892483	Fibroblast
chr1_198903198_198903698	Fibroblast
chr1_198913653_198914153	Fibroblast&Endothelium
chr1_198983576_198984076	Fibroblast
chr1_198995231_198995731	Fibroblast
chr1_199083521_199084021	Fibroblast
chr1_199084200_199084700	Fibroblast
chr1_199123536_199124036	Fibroblast
chr1_199179670_199180170	Fibroblast
chr1_199272590_199273090	Fibroblast&Endothelium
chr1_199422125_199422625	Fibroblast
chr1_199691486_199691986	Fibroblast&Endothelium
chr1_200224251_200224751	Fibroblast
chr1_200242463_200242963	Fibroblast&Endothelium
chr1_200811391_200811891	Fibroblast
chr1_200982035_200982535	Fibroblast
chr1_201055631_201056131	Fibroblast
chr1_201072779_201073279	Fibroblast
chr1_201111103_201111603	Fibroblast
chr1_201131381_201131881	Fibroblast&Endothelium
chr1_201137552_201138052	Fibroblast&Glial
chr1_201192591_201193091	Fibroblast
chr1_201268674_201269174	Fibroblast
chr1_201279247_201279747	Fibroblast
chr1_201290488_201290988	Fibroblast
chr1_201297331_201297831	Fibroblast
chr1_201329201_201329701	Fibroblast
chr1_201329783_201330283	Fibroblast&Endothelium
chr1_201384033_201384533	Fibroblast
chr1_201436385_201436885	Fibroblast
chr1_201450939_201451439	Fibroblast&Endothelium
chr1_201456832_201457332	Fibroblast
chr1_201461090_201461590	Fibroblast
chr1_201467484_201467984	Fibroblast
chr1_201471690_201472190	Fibroblast
chr1_201486154_201486654	Fibroblast
chr1_201495808_201496308	Fibroblast&Pericyte&Glial
chr1_201500126_201500626	Fibroblast&Glial
chr1_201500651_201501151	Fibroblast&Pericyte
chr1_201512961_201513461	Fibroblast
chr1_201531492_201531992	Fibroblast
chr1_201536496_201536996	Fibroblast
chr1_201554039_201554539	Fibroblast&Endothelium
chr1_201557573_201558073	Fibroblast&Endothelium
chr1_201562223_201562723	Fibroblast
chr1_201562735_201563235	Fibroblast&Endothelium
chr1_201571497_201571997	Fibroblast
chr1_201573863_201574363	Fibroblast
chr1_201584484_201584984	Fibroblast
chr1_201593340_201593840	Fibroblast
chr1_201594547_201595047	Fibroblast
chr1_201599509_201600009	Fibroblast
chr1_201602744_201603244	Fibroblast
chr1_201606667_201607167	Fibroblast
chr1_201614109_201614609	Fibroblast&Endothelium
chr1_201625123_201625623	Fibroblast
chr1_201637715_201638215	Fibroblast&Endothelium
chr1_201640501_201641001	Fibroblast
chr1_201649666_201650166	Fibroblast
chr1_201655127_201655627	Fibroblast&Endothelium
chr1_201659511_201660011	Fibroblast
chr1_201678681_201679181	Fibroblast
chr1_201696399_201696899	Fibroblast
chr1_201707971_201708471	Fibroblast
chr1_201719734_201720234	Fibroblast&Endothelium
chr1_201720922_201721422	Fibroblast
chr1_201721640_201722140	Fibroblast
chr1_201724667_201725167	Fibroblast&Endothelium
chr1_201731606_201732106	Fibroblast
chr1_201732211_201732711	Fibroblast
chr1_201734690_201735190	Fibroblast
chr1_201753434_201753934	Fibroblast
chr1_201761107_201761607	Fibroblast
chr1_201766076_201766576	Fibroblast
chr1_201769948_201770448	Fibroblast&Endothelium
chr1_201778495_201778995	Fibroblast
chr1_201790184_201790684	Fibroblast&Endothelium
chr1_201791300_201791800	Fibroblast&Endothelium
chr1_201864890_201865390	Fibroblast
chr1_201903182_201903682	Fibroblast
chr1_201904596_201905096	Fibroblast
chr1_201912766_201913266	Fibroblast
chr1_201916569_201917069	Fibroblast&Pericyte&Endothelium
chr1_201917340_201917840	Fibroblast
chr1_201925932_201926432	Fibroblast
chr1_201933990_201934490	Fibroblast
chr1_201937787_201938287	Fibroblast
chr1_201938570_201939070	Fibroblast
chr1_201939262_201939762	Fibroblast
chr1_201941485_201941985	Fibroblast
chr1_201944212_201944712	Fibroblast
chr1_201945135_201945635	Fibroblast
chr1_201946986_201947486	Fibroblast
chr1_201953774_201954274	Fibroblast
chr1_201954367_201954867	Fibroblast
chr1_202122563_202123063	Fibroblast
chr1_202132432_202132932	Fibroblast&Pericyte
chr1_202235773_202236273	Fibroblast
chr1_202248111_202248611	Fibroblast
chr1_202255287_202255787	Fibroblast
chr1_202281245_202281745	Fibroblast
chr1_202286561_202287061	Fibroblast&Endothelium
chr1_202311796_202312296	Fibroblast&Endothelium
chr1_202459790_202460290	Fibroblast
chr1_202505350_202505850	Fibroblast
chr1_202505859_202506359	Fibroblast
chr1_202520426_202520926	Fibroblast
chr1_202576758_202577258	Fibroblast
chr1_202577422_202577922	Fibroblast
chr1_202578035_202578535	Fibroblast
chr1_202579781_202580281	Fibroblast
chr1_202584651_202585151	Fibroblast
chr1_202589154_202589654	Fibroblast&Pericyte&Endothelium&Glial
chr1_202614848_202615348	Fibroblast
chr1_202618960_202619460	Fibroblast
chr1_202649813_202650313	Fibroblast
chr1_202858227_202858727	Fibroblast
chr1_203029186_203029686	Fibroblast
chr1_203046213_203046713	Fibroblast
chr1_203047211_203047711	Fibroblast
chr1_203104057_203104557	Fibroblast
chr1_203112549_203113049	Fibroblast
chr1_203133342_203133842	Fibroblast
chr1_203153708_203154208	Fibroblast&Endothelium
chr1_203154274_203154774	Fibroblast
chr1_203176777_203177277	Fibroblast
chr1_203177458_203177958	Fibroblast
chr1_203187199_203187699	Fibroblast&Endothelium
chr1_203189932_203190432	Fibroblast&Endothelium
chr1_203196139_203196639	Fibroblast&Endothelium
chr1_203202397_203202897	Fibroblast
chr1_203204703_203205203	Fibroblast
chr1_203267693_203268193	Fibroblast
chr1_203345561_203346061	Fibroblast
chr1_203351567_203352067	Fibroblast
chr1_203354152_203354652	Fibroblast
chr1_203359079_203359579	Fibroblast
chr1_203369009_203369509	Fibroblast
chr1_203378814_203379314	Fibroblast
chr1_203406643_203407143	Fibroblast
chr1_203425028_203425528	Fibroblast
chr1_203442710_203443210	Fibroblast
chr1_203448592_203449092	Fibroblast&Glial
chr1_203463578_203464078	Fibroblast
chr1_203465090_203465590	Fibroblast
chr1_203465898_203466398	Fibroblast
chr1_203466866_203467366	Fibroblast
chr1_203467483_203467983	Fibroblast
chr1_203477553_203478053	Fibroblast
chr1_203478195_203478695	Fibroblast
chr1_203479611_203480111	Fibroblast
chr1_203487083_203487583	Fibroblast
chr1_203495384_203495884	Fibroblast
chr1_203506753_203507253	Fibroblast
chr1_203551072_203551572	Fibroblast
chr1_203555774_203556274	Fibroblast
chr1_203556339_203556839	Fibroblast
chr1_203558171_203558671	Fibroblast
chr1_203571977_203572477	Fibroblast
chr1_203584076_203584576	Fibroblast
chr1_203590505_203591005	Fibroblast
chr1_203628009_203628509	Fibroblast&Endothelium
chr1_203643247_203643747	Fibroblast&Endothelium
chr1_203666557_203667057	Fibroblast&Endothelium
chr1_203667451_203667951	Fibroblast&Endothelium
chr1_203692523_203693023	Fibroblast&Endothelium
chr1_203693039_203693539	Fibroblast&Pericyte&Endothelium&Glial
chr1_203771814_203772314	Fibroblast
chr1_203807145_203807645	Fibroblast
chr1_204072145_204072645	Fibroblast
chr1_204128959_204129459	Fibroblast
chr1_204250501_204251001	Fibroblast
chr1_204254088_204254588	Fibroblast
chr1_204263151_204263651	Fibroblast
chr1_204274371_204274871	Fibroblast
chr1_204275620_204276120	Fibroblast
chr1_204276568_204277068	Fibroblast
chr1_204277842_204278342	Fibroblast
chr1_204282643_204283143	Fibroblast
chr1_204293614_204294114	Fibroblast
chr1_204294279_204294779	Fibroblast
chr1_204295590_204296090	Fibroblast
chr1_204296586_204297086	Fibroblast
chr1_204307243_204307743	Fibroblast
chr1_204318247_204318747	Fibroblast
chr1_204319399_204319899	Fibroblast
chr1_204320289_204320789	Fibroblast
chr1_204321654_204322154	Fibroblast
chr1_204350325_204350825	Fibroblast
chr1_204359715_204360215	Fibroblast
chr1_204422712_204423212	Fibroblast
chr1_204434002_204434502	Fibroblast
chr1_204442917_204443417	Fibroblast
chr1_204456449_204456949	Fibroblast
chr1_204456986_204457486	Fibroblast
chr1_204568822_204569322	Fibroblast
chr1_204592250_204592750	Fibroblast
chr1_204637327_204637827	Fibroblast
chr1_204637982_204638482	Fibroblast
chr1_204670433_204670933	Fibroblast
chr1_204703140_204703640	Fibroblast
chr1_204827832_204828332	Fibroblast
chr1_204867944_204868444	Fibroblast&Pericyte&Endothelium
chr1_204869823_204870323	Fibroblast
chr1_204871405_204871905	Fibroblast
chr1_204872192_204872692	Fibroblast&Endothelium
chr1_204879267_204879767	Fibroblast
chr1_204887784_204888284	Fibroblast
chr1_204888303_204888803	Fibroblast
chr1_204924105_204924605	Fibroblast
chr1_204925436_204925936	Fibroblast
chr1_204980826_204981326	Fibroblast
chr1_204997582_204998082	Fibroblast&Endothelium
chr1_205144648_205145148	Fibroblast&Endothelium
chr1_205175884_205176384	Fibroblast
chr1_205179813_205180313	Fibroblast
chr1_205180324_205180824	Fibroblast
chr1_205183900_205184400	Fibroblast
chr1_205230371_205230871	Fibroblast
chr1_205230904_205231404	Fibroblast
chr1_205240052_205240552	Fibroblast
chr1_205247401_205247901	Fibroblast&Endothelium
chr1_205259394_205259894	Fibroblast&Endothelium
chr1_205262162_205262662	Fibroblast&Endothelium
chr1_205271302_205271802	Fibroblast&Endothelium
chr1_205298398_205298898	Fibroblast
chr1_205324817_205325317	Fibroblast
chr1_205445005_205445505	Fibroblast&Endothelium&Glial
chr1_205473129_205473629	Fibroblast
chr1_205515666_205516166	Fibroblast&Endothelium
chr1_205519074_205519574	Fibroblast&Glial
chr1_205609961_205610461	Fibroblast
chr1_205678513_205679013	Fibroblast
chr1_205708962_205709462	Fibroblast
chr1_205769578_205770078	Fibroblast
chr1_205950170_205950670	Fibroblast
chr1_205951141_205951641	Fibroblast
chr1_205954729_205955229	Fibroblast
chr1_205961427_205961927	Fibroblast&Endothelium
chr1_205970230_205970730	Fibroblast
chr1_206252843_206253343	Fibroblast
chr1_206445076_206445576	Fibroblast&Endothelium
chr1_206501241_206501741	Fibroblast
chr1_206508466_206508966	Fibroblast
chr1_206508968_206509468	Fibroblast
chr1_206513429_206513929	Fibroblast
chr1_206589102_206589602	Fibroblast&Pericyte
chr1_206633663_206634163	Fibroblast
chr1_206657636_206658136	Fibroblast&Endothelium
chr1_206705644_206706144	Fibroblast&Endothelium
chr1_206707009_206707509	Fibroblast
chr1_206839793_206840293	Fibroblast
chr1_206865978_206866478	Fibroblast
chr1_206960355_206960855	Fibroblast
chr1_207288246_207288746	Fibroblast&Endothelium
chr1_207841937_207842437	Fibroblast
chr1_207918483_207918983	Fibroblast&Endothelium
chr1_207920261_207920761	Fibroblast
chr1_207925225_207925725	Fibroblast&Endothelium
chr1_207968617_207969117	Fibroblast
chr1_207970429_207970929	Fibroblast
chr1_207987018_207987518	Fibroblast
chr1_208024974_208025474	Fibroblast
chr1_208028476_208028976	Fibroblast
chr1_208047362_208047862	Fibroblast
chr1_208090238_208090738	Fibroblast&Endothelium
chr1_208136365_208136865	Fibroblast
chr1_208192916_208193416	Fibroblast
chr1_208217792_208218292	Fibroblast
chr1_208221238_208221738	Fibroblast&Endothelium
chr1_208231802_208232302	Fibroblast&Endothelium
chr1_208292191_208292691	Fibroblast
chr1_208412165_208412665	Fibroblast
chr1_208422629_208423129	Fibroblast
chr1_208431672_208432172	Fibroblast
chr1_208432231_208432731	Fibroblast
chr1_208475425_208475925	Fibroblast
chr1_208476176_208476676	Fibroblast&Endothelium
chr1_208510189_208510689	Fibroblast
chr1_208524896_208525396	Fibroblast
chr1_208526500_208527000	Fibroblast
chr1_208528798_208529298	Fibroblast
chr1_208562004_208562504	Fibroblast
chr1_208601479_208601979	Fibroblast
chr1_208634121_208634621	Fibroblast
chr1_208644629_208645129	Fibroblast
chr1_208650998_208651498	Fibroblast
chr1_208652757_208653257	Fibroblast
chr1_208743344_208743844	Fibroblast
chr1_208759216_208759716	Fibroblast
chr1_208776388_208776888	Fibroblast
chr1_208820130_208820630	Fibroblast
chr1_208829572_208830072	Fibroblast
chr1_208885058_208885558	Fibroblast
chr1_208885594_208886094	Fibroblast
chr1_208954691_208955191	Fibroblast
chr1_209059867_209060367	Fibroblast
chr1_209068797_209069297	Fibroblast
chr1_209154864_209155364	Fibroblast
chr1_209155907_209156407	Fibroblast
chr1_209162601_209163101	Fibroblast
chr1_209220189_209220689	Fibroblast
chr1_209286145_209286645	Fibroblast
chr1_209325956_209326456	Fibroblast
chr1_209326704_209327204	Fibroblast
chr1_209328109_209328609	Fibroblast
chr1_209342761_209343261	Fibroblast
chr1_209349979_209350479	Fibroblast
chr1_209354272_209354772	Fibroblast
chr1_209369088_209369588	Fibroblast
chr1_209455079_209455579	Fibroblast
chr1_209493524_209494024	Fibroblast
chr1_209546672_209547172	Fibroblast
chr1_209641708_209642208	Fibroblast&Pericyte
chr1_209688705_209689205	Fibroblast
chr1_209704466_209704966	Fibroblast
chr1_209705143_209705643	Fibroblast
chr1_209720775_209721275	Fibroblast
chr1_209742342_209742842	Fibroblast
chr1_209743135_209743635	Fibroblast
chr1_209876050_209876550	Fibroblast
chr1_209883185_209883685	Fibroblast
chr1_210169912_210170412	Fibroblast
chr1_210201575_210202075	Fibroblast
chr1_210236549_210237049	Fibroblast
chr1_210237147_210237647	Fibroblast&Endothelium
chr1_210239245_210239745	Fibroblast&Endothelium
chr1_210246895_210247395	Fibroblast
chr1_210248230_210248730	Fibroblast
chr1_210262345_210262845	Fibroblast&Endothelium
chr1_210265512_210266012	Fibroblast
chr1_210293064_210293564	Fibroblast
chr1_210307540_210308040	Fibroblast
chr1_210312112_210312612	Fibroblast&Endothelium
chr1_210362461_210362961	Fibroblast&Endothelium
chr1_210363016_210363516	Fibroblast&Endothelium
chr1_210397214_210397714	Fibroblast
chr1_210448237_210448737	Fibroblast
chr1_210587504_210588004	Fibroblast
chr1_210598104_210598604	Fibroblast&Pericyte
chr1_210618284_210618784	Fibroblast
chr1_210624649_210625149	Fibroblast
chr1_210645875_210646375	Fibroblast
chr1_210654837_210655337	Fibroblast&Pericyte&Endothelium
chr1_210671024_210671524	Fibroblast
chr1_210678227_210678727	Fibroblast
chr1_210682560_210683060	Fibroblast
chr1_210686868_210687368	Fibroblast&Pericyte
chr1_210690636_210691136	Fibroblast
chr1_210700416_210700916	Fibroblast
chr1_210758672_210759172	Fibroblast
chr1_210851982_210852482	Fibroblast
chr1_210853244_210853744	Fibroblast
chr1_210857553_210858053	Fibroblast
chr1_210909599_210910099	Fibroblast
chr1_210910167_210910667	Fibroblast
chr1_210916062_210916562	Fibroblast&Endothelium
chr1_210940355_210940855	Fibroblast
chr1_210944160_210944660	Fibroblast
chr1_211036990_211037490	Fibroblast
chr1_211114436_211114936	Fibroblast
chr1_211118314_211118814	Fibroblast
chr1_211126558_211127058	Fibroblast
chr1_211127080_211127580	Fibroblast
chr1_211501976_211502476	Fibroblast
chr1_211552143_211552643	Fibroblast&Endothelium
chr1_211581452_211581952	Fibroblast
chr1_211616500_211617000	Fibroblast
chr1_211621622_211622122	Fibroblast
chr1_211705643_211706143	Fibroblast
chr1_211732504_211733004	Fibroblast
chr1_211781156_211781656	Fibroblast&Endothelium
chr1_211975241_211975741	Fibroblast
chr1_212162517_212163017	Fibroblast&Endothelium
chr1_212218902_212219402	Fibroblast
chr1_212234576_212235076	Fibroblast
chr1_212328227_212328727	Fibroblast
chr1_212469942_212470442	Fibroblast&Glial
chr1_212651203_212651703	Fibroblast
chr1_212915467_212915967	Fibroblast
chr1_212924627_212925127	Fibroblast
chr1_212928558_212929058	Fibroblast
chr1_212952290_212952790	Fibroblast
chr1_212958067_212958567	Fibroblast
chr1_212978954_212979454	Fibroblast
chr1_213045795_213046295	Fibroblast
chr1_213445397_213445897	Fibroblast
chr1_213451263_213451763	Fibroblast
chr1_213979639_213980139	Fibroblast
chr1_213996947_213997447	Fibroblast
chr1_214003261_214003761	Fibroblast
chr1_214003980_214004480	Fibroblast
chr1_214224515_214225015	Fibroblast
chr1_214282649_214283149	Fibroblast
chr1_214303087_214303587	Fibroblast
chr1_214332843_214333343	Fibroblast
chr1_214445218_214445718	Fibroblast
chr1_214445794_214446294	Fibroblast
chr1_214466278_214466778	Fibroblast
chr1_214483082_214483582	Fibroblast
chr1_214549912_214550412	Fibroblast&Endothelium
chr1_214665550_214666050	Fibroblast
chr1_214669999_214670499	Fibroblast
chr1_214717327_214717827	Fibroblast
chr1_214857756_214858256	Fibroblast
chr1_214957237_214957737	Fibroblast
chr1_215022727_215023227	Fibroblast
chr1_215023384_215023884	Fibroblast
chr1_215081481_215081981	Fibroblast
chr1_215083555_215084055	Fibroblast
chr1_215192254_215192754	Fibroblast
chr1_215243249_215243749	Fibroblast
chr1_215273807_215274307	Fibroblast
chr1_215277449_215277949	Fibroblast
chr1_215284878_215285378	Fibroblast
chr1_215306959_215307459	Fibroblast
chr1_215407493_215407993	Fibroblast
chr1_215456860_215457360	Fibroblast
chr1_215568294_215568794	Fibroblast
chr1_215669762_215670262	Fibroblast
chr1_216173246_216173746	Fibroblast
chr1_216177232_216177732	Fibroblast
chr1_216178194_216178694	Fibroblast
chr1_216182911_216183411	Fibroblast
chr1_216222266_216222766	Fibroblast
chr1_216815482_216815982	Fibroblast&Endothelium
chr1_217022015_217022515	Fibroblast
chr1_217049699_217050199	Fibroblast
chr1_217418162_217418662	Fibroblast
chr1_217425434_217425934	Fibroblast
chr1_217435139_217435639	Fibroblast
chr1_217542343_217542843	Fibroblast
chr1_217836505_217837005	Fibroblast
chr1_217837647_217838147	Fibroblast
chr1_217881164_217881664	Fibroblast
chr1_217881790_217882290	Fibroblast
chr1_218361256_218361756	Fibroblast
chr1_218371898_218372398	Fibroblast
chr1_218401688_218402188	Fibroblast
chr1_218402361_218402861	Fibroblast&Pericyte
chr1_218460378_218460878	Fibroblast&Endothelium
chr1_218466250_218466750	Fibroblast
chr1_218467033_218467533	Fibroblast
chr1_218476371_218476871	Fibroblast
chr1_218480013_218480513	Fibroblast&Glial
chr1_218487693_218488193	Fibroblast
chr1_218501087_218501587	Fibroblast
chr1_218527714_218528214	Fibroblast
chr1_218633534_218634034	Fibroblast
chr1_218642574_218643074	Fibroblast
chr1_218665151_218665651	Fibroblast
chr1_218668176_218668676	Fibroblast
chr1_218671425_218671925	Fibroblast
chr1_218674335_218674835	Fibroblast
chr1_218681279_218681779	Fibroblast
chr1_218686207_218686707	Fibroblast
chr1_218695187_218695687	Fibroblast
chr1_218706105_218706605	Fibroblast
chr1_218712212_218712712	Fibroblast
chr1_218717520_218718020	Fibroblast
chr1_218718111_218718611	Fibroblast
chr1_218735352_218735852	Fibroblast
chr1_218739350_218739850	Fibroblast
chr1_218741814_218742314	Fibroblast
chr1_218785842_218786342	Fibroblast
chr1_218817724_218818224	Fibroblast
chr1_218829134_218829634	Fibroblast
chr1_218850259_218850759	Fibroblast
chr1_218867948_218868448	Fibroblast
chr1_218886412_218886912	Fibroblast
chr1_218930937_218931437	Fibroblast&Endothelium
chr1_218942389_218942889	Fibroblast&Endothelium
chr1_219066995_219067495	Fibroblast
chr1_219125696_219126196	Fibroblast
chr1_219126225_219126725	Fibroblast
chr1_219170525_219171025	Fibroblast
chr1_219272172_219272672	Fibroblast
chr1_219277201_219277701	Fibroblast
chr1_219293398_219293898	Fibroblast
chr1_219294166_219294666	Fibroblast
chr1_219413512_219414012	Fibroblast
chr1_219428099_219428599	Fibroblast
chr1_219579936_219580436	Fibroblast
chr1_220012608_220013108	Fibroblast
chr1_220300368_220300868	Fibroblast&Endothelium
chr1_220368660_220369160	Fibroblast&Pericyte&Endothelium
chr1_220483737_220484237	Fibroblast
chr1_220804233_220804733	Fibroblast&Endothelium
chr1_220812327_220812827	Fibroblast
chr1_220815362_220815862	Fibroblast
chr1_220817925_220818425	Fibroblast
chr1_220818684_220819184	Fibroblast
chr1_220819552_220820052	Fibroblast
chr1_220842921_220843421	Fibroblast&Endothelium
chr1_220843563_220844063	Fibroblast&Endothelium
chr1_220881913_220882413	Fibroblast&Endothelium
chr1_220928844_220929344	Fibroblast
chr1_220943460_220943960	Fibroblast
chr1_220992342_220992842	Fibroblast
chr1_221030018_221030518	Fibroblast
chr1_221085800_221086300	Fibroblast
chr1_221087894_221088394	Fibroblast
chr1_221093962_221094462	Fibroblast
chr1_221101775_221102275	Fibroblast
chr1_221234542_221235042	Fibroblast
chr1_221235588_221236088	Fibroblast
chr1_221264321_221264821	Fibroblast&Endothelium
chr1_221264839_221265339	Fibroblast
chr1_221268216_221268716	Fibroblast
chr1_221315220_221315720	Fibroblast
chr1_221327863_221328363	Fibroblast
chr1_221334011_221334511	Fibroblast&Endothelium
chr1_221334563_221335063	Fibroblast
chr1_221335328_221335828	Fibroblast&Pericyte&Endothelium
chr1_221336121_221336621	Fibroblast&Endothelium
chr1_221376221_221376721	Fibroblast
chr1_221431035_221431535	Fibroblast
chr1_221458405_221458905	Fibroblast
chr1_221528110_221528610	Fibroblast
chr1_221698080_221698580	Fibroblast
chr1_221718265_221718765	Fibroblast
chr1_221722507_221723007	Fibroblast
chr1_221841305_221841805	Fibroblast
chr1_221868922_221869422	Fibroblast
chr1_221960745_221961245	Fibroblast
chr1_221998040_221998540	Fibroblast
chr1_222043905_222044405	Fibroblast
chr1_222071285_222071785	Fibroblast
chr1_222078940_222079440	Fibroblast
chr1_222283602_222284102	Fibroblast
chr1_222310763_222311263	Fibroblast&Endothelium
chr1_222371264_222371764	Fibroblast
chr1_222440987_222441487	Fibroblast
chr1_222829856_222830356	Fibroblast
chr1_222909546_222910046	Fibroblast&Endothelium
chr1_223025065_223025565	Fibroblast
chr1_223074842_223075342	Fibroblast
chr1_223077161_223077661	Fibroblast&Endothelium
chr1_223087174_223087674	Fibroblast
chr1_223114785_223115285	Fibroblast&Endothelium
chr1_223140521_223141021	Fibroblast
chr1_223207637_223208137	Fibroblast
chr1_223411277_223411777	Fibroblast
chr1_223537376_223537876	Fibroblast
chr1_223679669_223680169	Fibroblast
chr1_223724402_223724902	Fibroblast
chr1_223727468_223727968	Fibroblast
chr1_223733181_223733681	Fibroblast
chr1_223748257_223748757	Fibroblast&Endothelium
chr1_223785719_223786219	Fibroblast
chr1_223837675_223838175	Fibroblast
chr1_223838241_223838741	Fibroblast
chr1_224191934_224192434	Fibroblast
chr1_224224258_224224758	Fibroblast
chr1_224510789_224511289	Fibroblast
chr1_224528876_224529376	Fibroblast
chr1_224637350_224637850	Fibroblast
chr1_224669024_224669524	Fibroblast
chr1_224708252_224708752	Fibroblast
chr1_224737005_224737505	Fibroblast&Endothelium
chr1_224747534_224748034	Fibroblast
chr1_224770241_224770741	Fibroblast
chr1_224783880_224784380	Fibroblast
chr1_224784581_224785081	Fibroblast
chr1_224874834_224875334	Fibroblast
chr1_225483973_225484473	Fibroblast
chr1_225519031_225519531	Fibroblast
chr1_225565839_225566339	Fibroblast
chr1_225607104_225607604	Fibroblast
chr1_225612192_225612692	Fibroblast
chr1_225612878_225613378	Fibroblast
chr1_225642089_225642589	Fibroblast&Endothelium
chr1_225655350_225655850	Fibroblast&Endothelium
chr1_225657551_225658051	Fibroblast
chr1_225695830_225696330	Fibroblast
chr1_225697380_225697880	Fibroblast
chr1_225699188_225699688	Fibroblast
chr1_225700194_225700694	Fibroblast
chr1_225735715_225736215	Fibroblast
chr1_225755305_225755805	Fibroblast&Endothelium
chr1_225766879_225767379	Fibroblast&Endothelium
chr1_225811536_225812036	Fibroblast
chr1_225819749_225820249	Fibroblast
chr1_225820680_225821180	Fibroblast
chr1_225834483_225834983	Fibroblast&Endothelium
chr1_225845722_225846222	Fibroblast
chr1_225928431_225928931	Fibroblast
chr1_226510446_226510946	Fibroblast
chr1_226525162_226525662	Fibroblast
chr1_226525707_226526207	Fibroblast
chr1_226542615_226543115	Fibroblast&Endothelium
chr1_226545846_226546346	Fibroblast&Pericyte
chr1_226568058_226568558	Fibroblast
chr1_226580787_226581287	Fibroblast
chr1_226602635_226603135	Fibroblast
chr1_226603242_226603742	Fibroblast&Endothelium
chr1_226604375_226604875	Fibroblast
chr1_226637564_226638064	Fibroblast&Endothelium
chr1_226815522_226816022	Fibroblast&Endothelium
chr1_226821265_226821765	Fibroblast&Pericyte&Endothelium
chr1_226863459_226863959	Fibroblast
chr1_226872500_226873000	Fibroblast&Endothelium
chr1_226903927_226904427	Fibroblast
chr1_226973203_226973703	Fibroblast
chr1_227268829_227269329	Fibroblast
chr1_227319027_227319527	Fibroblast
chr1_227450480_227450980	Fibroblast
chr1_227576052_227576552	Fibroblast
chr1_227759316_227759816	Fibroblast
chr1_227793850_227794350	Fibroblast
chr1_227794352_227794852	Fibroblast
chr1_227886018_227886518	Fibroblast
chr1_227914161_227914661	Fibroblast
chr1_227934224_227934724	Fibroblast
chr1_227941911_227942411	Fibroblast
chr1_227972694_227973194	Fibroblast
chr1_227973905_227974405	Fibroblast
chr1_228066605_228067105	Fibroblast
chr1_228126133_228126633	Fibroblast
chr1_228149357_228149857	Fibroblast&Endothelium
chr1_228150068_228150568	Fibroblast
chr1_228150733_228151233	Fibroblast&Endothelium
chr1_228179286_228179786	Fibroblast
chr1_228228051_228228551	Fibroblast
chr1_228228704_228229204	Fibroblast
chr1_228374773_228375273	Fibroblast
chr1_228415274_228415774	Fibroblast
chr1_228735117_228735617	Fibroblast
chr1_228753723_228754223	Fibroblast
chr1_228772708_228773208	Fibroblast
chr1_228798468_228798968	Fibroblast
chr1_228802341_228802841	Fibroblast
chr1_228811860_228812360	Fibroblast
chr1_228833809_228834309	Fibroblast
chr1_228839150_228839650	Fibroblast
chr1_228864628_228865128	Fibroblast
chr1_228870143_228870643	Fibroblast
chr1_228871370_228871870	Fibroblast&Endothelium
chr1_228871939_228872439	Fibroblast
chr1_228875664_228876164	Fibroblast
chr1_228876215_228876715	Fibroblast
chr1_228899931_228900431	Fibroblast&Endothelium
chr1_228900583_228901083	Fibroblast
chr1_228903642_228904142	Fibroblast
chr1_228944234_228944734	Fibroblast&Endothelium
chr1_228957990_228958490	Fibroblast
chr1_228958521_228959021	Fibroblast
chr1_228964412_228964912	Fibroblast
chr1_228988606_228989106	Fibroblast
chr1_228989978_228990478	Fibroblast
chr1_229003488_229003988	Fibroblast&Glial
chr1_229013737_229014237	Fibroblast&Endothelium
chr1_229014584_229015084	Fibroblast
chr1_229015761_229016261	Fibroblast
chr1_229045670_229046170	Fibroblast
chr1_229046430_229046930	Fibroblast
chr1_229059527_229060027	Fibroblast&Endothelium
chr1_229094981_229095481	Fibroblast
chr1_229111205_229111705	Fibroblast
chr1_229111857_229112357	Fibroblast
chr1_229156768_229157268	Fibroblast
chr1_229596369_229596869	Fibroblast
chr1_229642380_229642880	Fibroblast
chr1_229689868_229690368	Fibroblast
chr1_229694062_229694562	Fibroblast
chr1_229699681_229700181	Fibroblast
chr1_229732154_229732654	Fibroblast
chr1_229862037_229862537	Fibroblast
chr1_229863710_229864210	Fibroblast
chr1_229985585_229986085	Fibroblast
chr1_230012096_230012596	Fibroblast
chr1_230114194_230114694	Fibroblast
chr1_230142785_230143285	Fibroblast
chr1_230163151_230163651	Fibroblast
chr1_230210376_230210876	Fibroblast
chr1_230210889_230211389	Fibroblast
chr1_230336036_230336536	Fibroblast
chr1_230508021_230508521	Fibroblast
chr1_230540347_230540847	Fibroblast
chr1_230681320_230681820	Fibroblast
chr1_230696100_230696600	Fibroblast
chr1_230717099_230717599	Fibroblast
chr1_230730770_230731270	Fibroblast
chr1_230754813_230755313	Fibroblast
chr1_230769135_230769635	Fibroblast
chr1_230781546_230782046	Fibroblast
chr1_230827260_230827760	Fibroblast
chr1_230849347_230849847	Fibroblast&Pericyte
chr1_230851186_230851686	Fibroblast
chr1_230878605_230879105	Fibroblast
chr1_230883914_230884414	Fibroblast
chr1_230891980_230892480	Fibroblast
chr1_230896700_230897200	Fibroblast
chr1_231020689_231021189	Fibroblast&Endothelium
chr1_231027110_231027610	Fibroblast
chr1_231038185_231038685	Fibroblast
chr1_231041083_231041583	Fibroblast&Endothelium
chr1_231076028_231076528	Fibroblast
chr1_231100331_231100831	Fibroblast
chr1_231139138_231139638	Fibroblast&Endothelium
chr1_231161287_231161787	Fibroblast
chr1_231204409_231204909	Fibroblast
chr1_231600356_231600856	Fibroblast
chr1_231630555_231631055	Fibroblast
chr1_231636120_231636620	Fibroblast
chr1_231666800_231667300	Fibroblast&Endothelium
chr1_231691592_231692092	Fibroblast
chr1_231694029_231694529	Fibroblast
chr1_231694644_231695144	Fibroblast&Endothelium
chr1_231929097_231929597	Fibroblast&Endothelium
chr1_231937359_231937859	Fibroblast
chr1_231949215_231949715	Fibroblast
chr1_231949758_231950258	Fibroblast
chr1_231958409_231958909	Fibroblast
chr1_232012911_232013411	Fibroblast&Endothelium
chr1_232038716_232039216	Fibroblast&Endothelium
chr1_232272004_232272504	Fibroblast
chr1_232273010_232273510	Fibroblast
chr1_232352871_232353371	Fibroblast
chr1_232369528_232370028	Fibroblast
chr1_232372770_232373270	Fibroblast&Endothelium
chr1_232435709_232436209	Fibroblast&Endothelium
chr1_232472687_232473187	Fibroblast
chr1_232473200_232473700	Fibroblast&Endothelium
chr1_232554048_232554548	Fibroblast&Endothelium
chr1_232723678_232724178	Fibroblast
chr1_232728495_232728995	Fibroblast&Endothelium
chr1_232856501_232857001	Fibroblast&Endothelium
chr1_232891094_232891594	Fibroblast
chr1_232891595_232892095	Fibroblast
chr1_232912812_232913312	Fibroblast&Endothelium
chr1_232921302_232921802	Fibroblast
chr1_232922481_232922981	Fibroblast
chr1_232965588_232966088	Fibroblast
chr1_233005660_233006160	Fibroblast&Endothelium
chr1_233006502_233007002	Fibroblast
chr1_233027463_233027963	Fibroblast
chr1_233074993_233075493	Fibroblast
chr1_233635943_233636443	Fibroblast
chr1_233909056_233909556	Fibroblast
chr1_234093736_234094236	Fibroblast
chr1_234111405_234111905	Fibroblast
chr1_234205974_234206474	Fibroblast
chr1_234206873_234207373	Fibroblast
chr1_234486879_234487379	Fibroblast
chr1_234503608_234504108	Fibroblast
chr1_234530849_234531349	Fibroblast&Endothelium
chr1_234533849_234534349	Fibroblast&Endothelium&Glial
chr1_234534487_234534987	Fibroblast&Endothelium
chr1_234536710_234537210	Fibroblast
chr1_234538789_234539289	Fibroblast
chr1_234553489_234553989	Fibroblast
chr1_234585325_234585825	Fibroblast&Pericyte
chr1_234618326_234618826	Fibroblast
chr1_234683459_234683959	Fibroblast
chr1_234696981_234697481	Fibroblast
chr1_234701748_234702248	Fibroblast
chr1_234721827_234722327	Fibroblast&Endothelium
chr1_234723958_234724458	Fibroblast
chr1_234743806_234744306	Fibroblast&Endothelium
chr1_234809429_234809929	Fibroblast
chr1_234816463_234816963	Fibroblast
chr1_234827348_234827848	Fibroblast
chr1_234856913_234857413	Fibroblast
chr1_234885556_234886056	Fibroblast
chr1_234908328_234908828	Fibroblast
chr1_234919114_234919614	Fibroblast&Endothelium
chr1_234967021_234967521	Fibroblast
chr1_235047371_235047871	Fibroblast
chr1_235049634_235050134	Fibroblast
chr1_235083077_235083577	Fibroblast&Endothelium
chr1_235266246_235266746	Fibroblast
chr1_235269980_235270480	Fibroblast
chr1_235283539_235284039	Fibroblast
chr1_235527038_235527538	Fibroblast
chr1_235685983_235686483	Fibroblast
chr1_235710596_235711096	Fibroblast
chr1_235739128_235739628	Fibroblast
chr1_235809271_235809771	Fibroblast
chr1_235809893_235810393	Fibroblast
chr1_235835178_235835678	Fibroblast&Endothelium
chr1_235845614_235846114	Fibroblast
chr1_235865110_235865610	Fibroblast
chr1_235874155_235874655	Fibroblast
chr1_235882747_235883247	Fibroblast&Endothelium
chr1_235898081_235898581	Fibroblast
chr1_235935224_235935724	Fibroblast
chr1_235935826_235936326	Fibroblast&Endothelium
chr1_235943445_235943945	Fibroblast
chr1_235983877_235984377	Fibroblast&Endothelium
chr1_235990402_235990902	Fibroblast
chr1_236005125_236005625	Fibroblast
chr1_236009128_236009628	Fibroblast
chr1_236009824_236010324	Fibroblast
chr1_236010390_236010890	Fibroblast
chr1_236015990_236016490	Fibroblast
chr1_236016710_236017210	Fibroblast
chr1_236019018_236019518	Fibroblast
chr1_236020279_236020779	Fibroblast
chr1_236021317_236021817	Fibroblast
chr1_236029741_236030241	Fibroblast
chr1_236030567_236031067	Fibroblast
chr1_236035801_236036301	Fibroblast
chr1_236039645_236040145	Fibroblast
chr1_236040197_236040697	Fibroblast
chr1_236046243_236046743	Fibroblast
chr1_236051455_236051955	Fibroblast
chr1_236058171_236058671	Fibroblast&Endothelium
chr1_236067797_236068297	Fibroblast
chr1_236090763_236091263	Fibroblast
chr1_236092194_236092694	Fibroblast
chr1_236096006_236096506	Fibroblast
chr1_236099554_236100054	Fibroblast
chr1_236107982_236108482	Fibroblast
chr1_236140964_236141464	Fibroblast
chr1_236288106_236288606	Fibroblast
chr1_236403892_236404392	Fibroblast
chr1_236673139_236673639	Fibroblast
chr1_236716141_236716641	Fibroblast
chr1_236774861_236775361	Fibroblast&Endothelium
chr1_237031384_237031884	Fibroblast
chr1_237095975_237096475	Fibroblast
chr1_237098460_237098960	Fibroblast
chr1_237138443_237138943	Fibroblast
chr1_237141450_237141950	Fibroblast
chr1_237146155_237146655	Fibroblast&Pericyte&Endothelium
chr1_237181693_237182193	Fibroblast
chr1_237205646_237206146	Fibroblast
chr1_237220192_237220692	Fibroblast
chr1_237235062_237235562	Fibroblast
chr1_237258763_237259263	Fibroblast
chr1_238960519_238961019	Fibroblast
chr1_239538130_239538630	Fibroblast
chr1_240497567_240498067	Fibroblast
chr1_240612393_240612893	Fibroblast
chr1_240672126_240672626	Fibroblast
chr1_240683520_240684020	Fibroblast
chr1_240720208_240720708	Fibroblast
chr1_240914512_240915012	Fibroblast
chr1_241972607_241973107	Fibroblast
chr1_241988975_241989475	Fibroblast
chr1_241989979_241990479	Fibroblast
chr1_241992669_241993169	Fibroblast
chr1_243235225_243235725	Fibroblast&Endothelium
chr1_243474081_243474581	Fibroblast
chr1_243475969_243476469	Fibroblast
chr1_243742765_243743265	Fibroblast
chr1_243791531_243792031	Fibroblast
chr1_243950132_243950632	Fibroblast
chr1_244022240_244022740	Fibroblast
chr1_244104361_244104861	Fibroblast
chr1_244192364_244192864	Fibroblast
chr1_244207011_244207511	Fibroblast&Endothelium
chr1_244211499_244211999	Fibroblast
chr1_244212197_244212697	Fibroblast
chr1_244212715_244213215	Fibroblast&Glial
chr1_244280171_244280671	Fibroblast
chr1_244280772_244281272	Fibroblast
chr1_244365645_244366145	Fibroblast
chr1_244382150_244382650	Fibroblast
chr1_244388922_244389422	Fibroblast
chr1_244657348_244657848	Fibroblast&Endothelium
chr1_244678637_244679137	Fibroblast&Endothelium
chr1_244705458_244705958	Fibroblast&Endothelium
chr1_244757640_244758140	Fibroblast
chr1_244792121_244792621	Fibroblast
chr1_244892411_244892911	Fibroblast
chr1_244968458_244968958	Fibroblast&Endothelium
chr1_245085449_245085949	Fibroblast
chr1_245154543_245155043	Fibroblast
chr1_245166372_245166872	Fibroblast&Endothelium
chr1_245197801_245198301	Fibroblast&Endothelium
chr1_245216733_245217233	Fibroblast
chr1_245220733_245221233	Fibroblast
chr1_245225167_245225667	Fibroblast
chr1_245301083_245301583	Fibroblast&Endothelium
chr1_245301781_245302281	Fibroblast
chr1_245315833_245316333	Fibroblast
chr1_245340888_245341388	Fibroblast
chr1_245449074_245449574	Fibroblast
chr1_245510420_245510920	Fibroblast
chr1_245512920_245513420	Fibroblast&Endothelium
chr1_245566881_245567381	Fibroblast&Endothelium
chr1_245585209_245585709	Fibroblast
chr1_245598784_245599284	Fibroblast&Endothelium
chr1_245599290_245599790	Fibroblast&Endothelium
chr1_245605527_245606027	Fibroblast&Endothelium
chr1_245607493_245607993	Fibroblast
chr1_245608175_245608675	Fibroblast
chr1_245614422_245614922	Fibroblast
chr1_245650536_245651036	Fibroblast
chr1_245683073_245683573	Fibroblast&Endothelium
chr1_245771736_245772236	Fibroblast
chr1_245788137_245788637	Fibroblast
chr1_245825014_245825514	Fibroblast
chr1_245876537_245877037	Fibroblast
chr1_245946831_245947331	Fibroblast&Endothelium
chr1_245971699_245972199	Fibroblast
chr1_246001709_246002209	Fibroblast
chr1_246005024_246005524	Fibroblast
chr1_246035166_246035666	Fibroblast&Endothelium
chr1_246107473_246107973	Fibroblast
chr1_246110289_246110789	Fibroblast
chr1_246152001_246152501	Fibroblast
chr1_246199308_246199808	Fibroblast
chr1_246372477_246372977	Fibroblast
chr1_246404013_246404513	Fibroblast
chr1_246405236_246405736	Fibroblast
chr1_246445482_246445982	Fibroblast
chr1_246505342_246505842	Fibroblast
chr1_246578472_246578972	Fibroblast
chr1_246584997_246585497	Fibroblast
chr1_246632593_246633093	Fibroblast
chr1_246679342_246679842	Fibroblast
chr1_246682419_246682919	Fibroblast
chr1_246769186_246769686	Fibroblast
chr1_246782016_246782516	Fibroblast
chr1_246782573_246783073	Fibroblast
chr1_246784820_246785320	Fibroblast&Endothelium
chr1_246788931_246789431	Fibroblast
chr1_246805104_246805604	Fibroblast
chr1_246947110_246947610	Fibroblast&Endothelium&Glial
chr1_246953986_246954486	Fibroblast
chr1_247112217_247112717	Fibroblast
chr1_247355104_247355604	Fibroblast&Endothelium
chr1_247356380_247356880	Fibroblast
chr1_247422097_247422597	Fibroblast
chr1_248811493_248811993	Fibroblast
chr1_248841677_248842177	Fibroblast
chr1_248886413_248886913	Fibroblast
chr10_235859_236359	Fibroblast&Endothelium
chr10_296970_297470	Fibroblast&Endothelium
chr10_297490_297990	Fibroblast&Endothelium
chr10_319059_319559	Fibroblast
chr10_369836_370336	Fibroblast
chr10_404221_404721	Fibroblast
chr10_457712_458212	Fibroblast
chr10_458332_458832	Fibroblast&Endothelium
chr10_486100_486600	Fibroblast
chr10_490846_491346	Fibroblast
chr10_497965_498465	Fibroblast
chr10_521862_522362	Fibroblast
chr10_571653_572153	Fibroblast
chr10_580574_581074	Fibroblast&Glial
chr10_581768_582268	Fibroblast
chr10_588327_588827	Fibroblast&Pericyte
chr10_598778_599278	Fibroblast
chr10_614763_615263	Fibroblast
chr10_615464_615964	Fibroblast
chr10_618165_618665	Fibroblast
chr10_622233_622733	Fibroblast
chr10_624245_624745	Fibroblast
chr10_665470_665970	Fibroblast
chr10_683501_684001	Fibroblast&Endothelium
chr10_690198_690698	Fibroblast
chr10_787791_788291	Fibroblast
chr10_792656_793156	Fibroblast
chr10_804027_804527	Fibroblast&Endothelium
chr10_965249_965749	Fibroblast
chr10_1160526_1161026	Fibroblast
chr10_1180701_1181201	Fibroblast
chr10_1278258_1278758	Fibroblast
chr10_1288061_1288561	Fibroblast
chr10_1291430_1291930	Fibroblast
chr10_1292685_1293185	Fibroblast
chr10_1298134_1298634	Fibroblast
chr10_1324829_1325329	Fibroblast
chr10_1339198_1339698	Fibroblast
chr10_1352254_1352754	Fibroblast
chr10_1384000_1384500	Fibroblast
chr10_1663792_1664292	Fibroblast
chr10_1709171_1709671	Fibroblast
chr10_2081551_2082051	Fibroblast
chr10_2508920_2509420	Fibroblast
chr10_2744485_2744985	Fibroblast
chr10_2818006_2818506	Fibroblast
chr10_2895520_2896020	Fibroblast
chr10_2906131_2906631	Fibroblast
chr10_2913402_2913902	Fibroblast
chr10_2928195_2928695	Fibroblast
chr10_2936787_2937287	Fibroblast
chr10_2942913_2943413	Fibroblast
chr10_2978024_2978524	Fibroblast
chr10_3031482_3031982	Fibroblast
chr10_3048092_3048592	Fibroblast
chr10_3048612_3049112	Fibroblast
chr10_3054312_3054812	Fibroblast&Endothelium
chr10_3054814_3055314	Fibroblast&Endothelium
chr10_3107499_3107999	Fibroblast&Glial
chr10_3136321_3136821	Fibroblast
chr10_3137210_3137710	Fibroblast
chr10_3197267_3197767	Fibroblast
chr10_3202286_3202786	Fibroblast
chr10_3203181_3203681	Fibroblast
chr10_3240459_3240959	Fibroblast&Endothelium
chr10_3248816_3249316	Fibroblast
chr10_3255029_3255529	Fibroblast
chr10_3255582_3256082	Fibroblast
chr10_3363250_3363750	Fibroblast
chr10_3437036_3437536	Fibroblast
chr10_3451625_3452125	Fibroblast
chr10_3452126_3452626	Fibroblast&Pericyte&Endothelium
chr10_3452936_3453436	Fibroblast
chr10_3524571_3525071	Fibroblast
chr10_3526679_3527179	Fibroblast
chr10_3820236_3820736	Fibroblast
chr10_3830893_3831393	Fibroblast
chr10_3886134_3886634	Fibroblast
chr10_3889863_3890363	Fibroblast
chr10_3906389_3906889	Fibroblast
chr10_3907489_3907989	Fibroblast
chr10_3911631_3912131	Fibroblast
chr10_4009411_4009911	Fibroblast
chr10_4013558_4014058	Fibroblast&Endothelium
chr10_4028111_4028611	Fibroblast
chr10_4029754_4030254	Fibroblast
chr10_4070063_4070563	Fibroblast
chr10_4073833_4074333	Fibroblast
chr10_4083490_4083990	Fibroblast&Endothelium
chr10_4181078_4181578	Fibroblast
chr10_4183347_4183847	Fibroblast
chr10_4183890_4184390	Fibroblast
chr10_4202090_4202590	Fibroblast
chr10_4242576_4243076	Fibroblast
chr10_4243577_4244077	Fibroblast&Pericyte
chr10_4278141_4278641	Fibroblast
chr10_4283851_4284351	Fibroblast
chr10_4315445_4315945	Fibroblast&Endothelium
chr10_4345807_4346307	Fibroblast
chr10_4427476_4427976	Fibroblast
chr10_4498656_4499156	Fibroblast&Endothelium
chr10_4698071_4698571	Fibroblast
chr10_4700212_4700712	Fibroblast
chr10_4740422_4740922	Fibroblast
chr10_4742144_4742644	Fibroblast
chr10_4847489_4847989	Fibroblast
chr10_4882946_4883446	Fibroblast
chr10_4894304_4894804	Fibroblast
chr10_4947022_4947522	Fibroblast
chr10_5271463_5271963	Fibroblast
chr10_5474699_5475199	Fibroblast
chr10_5477103_5477603	Fibroblast
chr10_5478208_5478708	Fibroblast
chr10_5502012_5502512	Fibroblast
chr10_5629057_5629557	Fibroblast
chr10_5637377_5637877	Fibroblast
chr10_5637903_5638403	Fibroblast
chr10_5643190_5643690	Fibroblast
chr10_5762444_5762944	Fibroblast
chr10_5776377_5776877	Fibroblast
chr10_5777223_5777723	Fibroblast
chr10_5871524_5872024	Fibroblast
chr10_5905921_5906421	Fibroblast&Endothelium
chr10_5910316_5910816	Fibroblast
chr10_5913584_5914084	Fibroblast
chr10_5926352_5926852	Fibroblast
chr10_5927263_5927763	Fibroblast
chr10_5958040_5958540	Fibroblast&Endothelium
chr10_5983802_5984302	Fibroblast
chr10_5986596_5987096	Fibroblast
chr10_5989741_5990241	Fibroblast
chr10_6009089_6009589	Fibroblast
chr10_6012117_6012617	Fibroblast
chr10_6018395_6018895	Fibroblast&Endothelium
chr10_6074696_6075196	Fibroblast
chr10_6075268_6075768	Fibroblast
chr10_6157655_6158155	Fibroblast&Endothelium&Glial
chr10_6243002_6243502	Fibroblast
chr10_6247148_6247648	Fibroblast&Endothelium&Glial
chr10_6385622_6386122	Fibroblast
chr10_6422886_6423386	Fibroblast
chr10_6512362_6512862	Fibroblast
chr10_6562148_6562648	Fibroblast
chr10_6567283_6567783	Fibroblast
chr10_6570819_6571319	Fibroblast
chr10_6619687_6620187	Fibroblast
chr10_6623936_6624436	Fibroblast
chr10_6716437_6716937	Fibroblast
chr10_6721394_6721894	Fibroblast&Endothelium
chr10_6722161_6722661	Fibroblast&Endothelium
chr10_6722668_6723168	Fibroblast&Endothelium
chr10_6729051_6729551	Fibroblast
chr10_6729863_6730363	Fibroblast&Endothelium
chr10_6738159_6738659	Fibroblast&Endothelium
chr10_6741578_6742078	Fibroblast
chr10_6766015_6766515	Fibroblast
chr10_6786405_6786905	Fibroblast
chr10_6953410_6953910	Fibroblast
chr10_7084235_7084735	Fibroblast
chr10_7085260_7085760	Fibroblast&Endothelium
chr10_7085769_7086269	Fibroblast&Endothelium
chr10_7100235_7100735	Fibroblast
chr10_7101422_7101922	Fibroblast
chr10_7102081_7102581	Fibroblast
chr10_7107214_7107714	Fibroblast
chr10_7161858_7162358	Fibroblast
chr10_7189862_7190362	Fibroblast
chr10_7300343_7300843	Fibroblast
chr10_7315880_7316380	Fibroblast
chr10_7333821_7334321	Fibroblast&Endothelium
chr10_7529586_7530086	Fibroblast&Endothelium
chr10_7539630_7540130	Fibroblast
chr10_7541064_7541564	Fibroblast&Pericyte&Endothelium
chr10_7541607_7542107	Fibroblast
chr10_7545270_7545770	Fibroblast&Endothelium
chr10_7546310_7546810	Fibroblast
chr10_7552296_7552796	Fibroblast&Endothelium
chr10_7555692_7556192	Fibroblast
chr10_7559042_7559542	Fibroblast
chr10_7559687_7560187	Fibroblast
chr10_7561602_7562102	Fibroblast&Endothelium
chr10_7562120_7562620	Fibroblast&Endothelium
chr10_7562679_7563179	Fibroblast&Endothelium
chr10_7563327_7563827	Fibroblast&Endothelium
chr10_7571875_7572375	Fibroblast&Endothelium
chr10_7572394_7572894	Fibroblast&Endothelium
chr10_7592974_7593474	Fibroblast
chr10_7601050_7601550	Fibroblast
chr10_7605875_7606375	Fibroblast&Endothelium
chr10_7610597_7611097	Fibroblast
chr10_7625748_7626248	Fibroblast&Endothelium
chr10_7633938_7634438	Fibroblast
chr10_7642568_7643068	Fibroblast
chr10_7649830_7650330	Fibroblast&Endothelium
chr10_7665106_7665606	Fibroblast
chr10_7671066_7671566	Fibroblast
chr10_8221335_8221835	Fibroblast&Endothelium
chr10_8271880_8272380	Fibroblast
chr10_8312772_8313272	Fibroblast
chr10_8350290_8350790	Fibroblast
chr10_8378288_8378788	Fibroblast&Endothelium
chr10_8378952_8379452	Fibroblast&Endothelium
chr10_8637533_8638033	Fibroblast
chr10_8702855_8703355	Fibroblast
chr10_9357155_9357655	Fibroblast
chr10_9508551_9509051	Fibroblast
chr10_9515873_9516373	Fibroblast
chr10_9577720_9578220	Fibroblast
chr10_9578629_9579129	Fibroblast
chr10_9579270_9579770	Fibroblast
chr10_9625128_9625628	Fibroblast
chr10_9636198_9636698	Fibroblast
chr10_9853595_9854095	Fibroblast
chr10_9863222_9863722	Fibroblast
chr10_9992632_9993132	Fibroblast
chr10_10047354_10047854	Fibroblast
chr10_10056992_10057492	Fibroblast
chr10_10092543_10093043	Fibroblast
chr10_10094437_10094937	Fibroblast
chr10_10215848_10216348	Fibroblast
chr10_10293463_10293963	Fibroblast
chr10_10346783_10347283	Fibroblast
chr10_10460431_10460931	Fibroblast
chr10_10468337_10468837	Fibroblast
chr10_10498797_10499297	Fibroblast
chr10_10499752_10500252	Fibroblast
chr10_10508217_10508717	Fibroblast
chr10_10522615_10523115	Fibroblast
chr10_10526687_10527187	Fibroblast
chr10_10530235_10530735	Fibroblast
chr10_10613858_10614358	Fibroblast
chr10_10661195_10661695	Fibroblast
chr10_10734498_10734998	Fibroblast&Endothelium
chr10_10792607_10793107	Fibroblast
chr10_10794786_10795286	Fibroblast
chr10_10796333_10796833	Fibroblast&Endothelium
chr10_10797696_10798196	Fibroblast
chr10_10798378_10798878	Fibroblast
chr10_10803274_10803774	Fibroblast
chr10_10813690_10814190	Fibroblast
chr10_10818100_10818600	Fibroblast
chr10_10824838_10825338	Fibroblast&Endothelium
chr10_10830487_10830987	Fibroblast&Endothelium
chr10_10831097_10831597	Fibroblast&Endothelium
chr10_10846133_10846633	Fibroblast
chr10_10871905_10872405	Fibroblast&Endothelium
chr10_10891354_10891854	Fibroblast
chr10_10911578_10912078	Fibroblast
chr10_10924139_10924639	Fibroblast
chr10_10986592_10987092	Fibroblast
chr10_10993294_10993794	Fibroblast
chr10_11057304_11057804	Fibroblast
chr10_11058936_11059436	Fibroblast
chr10_11063834_11064334	Fibroblast
chr10_11261686_11262186	Fibroblast
chr10_11294720_11295220	Fibroblast
chr10_11355578_11356078	Fibroblast
chr10_11525466_11525966	Fibroblast
chr10_11546510_11547010	Fibroblast
chr10_11547115_11547615	Fibroblast
chr10_11742961_11743461	Fibroblast
chr10_11792756_11793256	Fibroblast&Endothelium
chr10_11810161_11810661	Fibroblast&Endothelium
chr10_11810816_11811316	Fibroblast
chr10_11846501_11847001	Fibroblast
chr10_11870038_11870538	Fibroblast
chr10_12019519_12020019	Fibroblast
chr10_12235788_12236288	Fibroblast
chr10_12337911_12338411	Fibroblast
chr10_12356853_12357353	Fibroblast
chr10_12375014_12375514	Fibroblast
chr10_12390757_12391257	Fibroblast
chr10_12396497_12396997	Fibroblast
chr10_12400541_12401041	Fibroblast
chr10_12414220_12414720	Fibroblast
chr10_12416305_12416805	Fibroblast
chr10_12418089_12418589	Fibroblast
chr10_12499510_12500010	Fibroblast
chr10_12557545_12558045	Fibroblast
chr10_12566138_12566638	Fibroblast
chr10_12566675_12567175	Fibroblast
chr10_12587386_12587886	Fibroblast
chr10_12690478_12690978	Fibroblast
chr10_12697670_12698170	Fibroblast&Endothelium
chr10_12701604_12702104	Fibroblast&Endothelium
chr10_12703739_12704239	Fibroblast
chr10_12708891_12709391	Fibroblast
chr10_12727064_12727564	Fibroblast
chr10_12728531_12729031	Fibroblast
chr10_12731010_12731510	Fibroblast
chr10_12741166_12741666	Fibroblast
chr10_12783317_12783817	Fibroblast
chr10_12820536_12821036	Fibroblast
chr10_12825427_12825927	Fibroblast
chr10_12835702_12836202	Fibroblast&Endothelium
chr10_12840236_12840736	Fibroblast&Endothelium
chr10_12841801_12842301	Fibroblast
chr10_12845130_12845630	Fibroblast&Endothelium
chr10_12849194_12849694	Fibroblast&Endothelium
chr10_12869384_12869884	Fibroblast
chr10_12873138_12873638	Fibroblast
chr10_12875107_12875607	Fibroblast
chr10_12880302_12880802	Fibroblast
chr10_12886573_12887073	Fibroblast
chr10_12907615_12908115	Fibroblast&Endothelium
chr10_12909777_12910277	Fibroblast
chr10_12961343_12961843	Fibroblast
chr10_12980678_12981178	Fibroblast
chr10_13018091_13018591	Fibroblast
chr10_13074770_13075270	Fibroblast
chr10_13089277_13089777	Fibroblast
chr10_13102069_13102569	Fibroblast
chr10_13105136_13105636	Fibroblast
chr10_13121152_13121652	Fibroblast
chr10_13555870_13556370	Fibroblast
chr10_13616990_13617490	Fibroblast
chr10_13632994_13633494	Fibroblast
chr10_13661258_13661758	Fibroblast
chr10_13683714_13684214	Fibroblast&Endothelium
chr10_13684229_13684729	Fibroblast&Endothelium
chr10_13684812_13685312	Fibroblast&Endothelium
chr10_13710191_13710691	Fibroblast
chr10_13724468_13724968	Fibroblast
chr10_13732356_13732856	Fibroblast
chr10_13737743_13738243	Fibroblast
chr10_13810524_13811024	Fibroblast
chr10_13837141_13837641	Fibroblast&Pericyte&Endothelium
chr10_13839559_13840059	Fibroblast
chr10_13840103_13840603	Fibroblast
chr10_13877421_13877921	Fibroblast
chr10_13878069_13878569	Fibroblast
chr10_13908439_13908939	Fibroblast&Endothelium
chr10_13956819_13957319	Fibroblast&Glial
chr10_13959877_13960377	Fibroblast&Endothelium
chr10_13960494_13960994	Fibroblast
chr10_13961097_13961597	Fibroblast
chr10_13973711_13974211	Fibroblast
chr10_13990313_13990813	Fibroblast&Endothelium
chr10_13990845_13991345	Fibroblast&Endothelium
chr10_14056816_14057316	Fibroblast
chr10_14063911_14064411	Fibroblast
chr10_14074318_14074818	Fibroblast&Pericyte&Endothelium
chr10_14260112_14260612	Fibroblast
chr10_14274976_14275476	Fibroblast
chr10_14278120_14278620	Fibroblast
chr10_14397063_14397563	Fibroblast&Endothelium&Glial
chr10_14439499_14439999	Fibroblast&Glial
chr10_14474584_14475084	Fibroblast
chr10_14477291_14477791	Fibroblast
chr10_14478562_14479062	Fibroblast
chr10_14481675_14482175	Fibroblast&Glial
chr10_14486523_14487023	Fibroblast
chr10_14620967_14621467	Fibroblast
chr10_14670564_14671064	Fibroblast
chr10_14671224_14671724	Fibroblast
chr10_14684324_14684824	Fibroblast
chr10_14688539_14689039	Fibroblast
chr10_14700509_14701009	Fibroblast
chr10_14773803_14774303	Fibroblast
chr10_14815628_14816128	Fibroblast
chr10_15083871_15084371	Fibroblast
chr10_15182959_15183459	Fibroblast
chr10_15321404_15321904	Fibroblast
chr10_15461693_15462193	Fibroblast&Endothelium
chr10_15471897_15472397	Fibroblast
chr10_15472682_15473182	Fibroblast
chr10_15483376_15483876	Fibroblast
chr10_15485898_15486398	Fibroblast
chr10_15504348_15504848	Fibroblast
chr10_15523440_15523940	Fibroblast
chr10_15564110_15564610	Fibroblast
chr10_15571512_15572012	Fibroblast&Endothelium
chr10_15588178_15588678	Fibroblast
chr10_15589127_15589627	Fibroblast
chr10_15624762_15625262	Fibroblast
chr10_15632795_15633295	Fibroblast
chr10_15657939_15658439	Fibroblast&Endothelium
chr10_15735700_15736200	Fibroblast
chr10_15737556_15738056	Fibroblast
chr10_15738096_15738596	Fibroblast
chr10_15739259_15739759	Fibroblast
chr10_15745680_15746180	Fibroblast
chr10_15750978_15751478	Fibroblast
chr10_15762989_15763489	Fibroblast
chr10_15802557_15803057	Fibroblast
chr10_15805398_15805898	Fibroblast&Endothelium
chr10_15817544_15818044	Fibroblast
chr10_15829274_15829774	Fibroblast
chr10_15852018_15852518	Fibroblast
chr10_15890810_15891310	Fibroblast
chr10_16529721_16530221	Fibroblast
chr10_16585127_16585627	Fibroblast
chr10_16610953_16611453	Fibroblast&Endothelium
chr10_16648271_16648771	Fibroblast
chr10_16717491_16717991	Fibroblast
chr10_16812637_16813137	Fibroblast
chr10_16828765_16829265	Fibroblast&Endothelium
chr10_16853176_16853676	Fibroblast&Endothelium
chr10_16893553_16894053	Fibroblast
chr10_16933820_16934320	Fibroblast&Pericyte
chr10_16944309_16944809	Fibroblast
chr10_16945588_16946088	Fibroblast
chr10_16952083_16952583	Fibroblast&Endothelium
chr10_16954223_16954723	Fibroblast&Endothelium
chr10_16964518_16965018	Fibroblast
chr10_16966023_16966523	Fibroblast&Glial
chr10_16967732_16968232	Fibroblast
chr10_16986300_16986800	Fibroblast&Glial
chr10_16987235_16987735	Fibroblast&Endothelium
chr10_16992748_16993248	Fibroblast&Endothelium
chr10_16999823_17000323	Fibroblast
chr10_17006761_17007261	Fibroblast&Pericyte&Endothelium
chr10_17009339_17009839	Fibroblast&Endothelium
chr10_17010605_17011105	Fibroblast
chr10_17021652_17022152	Fibroblast
chr10_17038560_17039060	Fibroblast&Glial
chr10_17046969_17047469	Fibroblast
chr10_17059153_17059653	Fibroblast
chr10_17062507_17063007	Fibroblast
chr10_17088344_17088844	Fibroblast
chr10_17113886_17114386	Fibroblast
chr10_17139715_17140215	Fibroblast
chr10_17171123_17171623	Fibroblast
chr10_17199122_17199622	Fibroblast
chr10_17210333_17210833	Fibroblast
chr10_17240486_17240986	Fibroblast
chr10_17562524_17563024	Fibroblast
chr10_17665656_17666156	Fibroblast
chr10_17673710_17674210	Fibroblast
chr10_18005619_18006119	Fibroblast
chr10_18087321_18087821	Fibroblast
chr10_18159521_18160021	Fibroblast
chr10_18164993_18165493	Fibroblast
chr10_18179792_18180292	Fibroblast
chr10_18180314_18180814	Fibroblast
chr10_18195105_18195605	Fibroblast
chr10_18214906_18215406	Fibroblast
chr10_18250788_18251288	Fibroblast
chr10_18333428_18333928	Fibroblast
chr10_18527543_18528043	Fibroblast
chr10_18528126_18528626	Fibroblast
chr10_18624667_18625167	Fibroblast
chr10_19421635_19422135	Fibroblast
chr10_19498287_19498787	Fibroblast
chr10_19571970_19572470	Fibroblast
chr10_19651500_19652000	Fibroblast
chr10_19652848_19653348	Fibroblast
chr10_19827152_19827652	Fibroblast
chr10_19857815_19858315	Fibroblast
chr10_19863088_19863588	Fibroblast
chr10_19872913_19873413	Fibroblast
chr10_19921240_19921740	Fibroblast
chr10_19941945_19942445	Fibroblast
chr10_20059024_20059524	Fibroblast
chr10_20099467_20099967	Fibroblast
chr10_20110442_20110942	Fibroblast
chr10_20405638_20406138	Fibroblast
chr10_20473280_20473780	Fibroblast
chr10_20598554_20599054	Fibroblast
chr10_20624590_20625090	Fibroblast
chr10_20672716_20673216	Fibroblast
chr10_20724779_20725279	Fibroblast
chr10_20743186_20743686	Fibroblast
chr10_20767087_20767587	Fibroblast
chr10_21241160_21241660	Fibroblast
chr10_21260064_21260564	Fibroblast
chr10_21292838_21293338	Fibroblast&Endothelium
chr10_21314204_21314704	Fibroblast&Endothelium
chr10_21315814_21316314	Fibroblast&Endothelium
chr10_21329957_21330457	Fibroblast&Endothelium
chr10_21334882_21335382	Fibroblast
chr10_21349857_21350357	Fibroblast&Endothelium
chr10_21350435_21350935	Fibroblast&Endothelium
chr10_21510211_21510711	Fibroblast
chr10_21518740_21519240	Fibroblast&Endothelium
chr10_21523554_21524054	Fibroblast
chr10_21572581_21573081	Fibroblast
chr10_21694547_21695047	Fibroblast
chr10_21757075_21757575	Fibroblast
chr10_21926891_21927391	Fibroblast
chr10_22086595_22087095	Fibroblast
chr10_22133753_22134253	Fibroblast
chr10_22135571_22136071	Fibroblast
chr10_22554657_22555157	Fibroblast
chr10_22642529_22643029	Fibroblast
chr10_22674632_22675132	Fibroblast
chr10_22702224_22702724	Fibroblast
chr10_22767777_22768277	Fibroblast
chr10_22780035_22780535	Fibroblast&Pericyte
chr10_22821405_22821905	Fibroblast
chr10_22828593_22829093	Fibroblast
chr10_22829484_22829984	Fibroblast
chr10_22833450_22833950	Fibroblast&Endothelium
chr10_22854859_22855359	Fibroblast
chr10_23052920_23053420	Fibroblast
chr10_23081037_23081537	Fibroblast
chr10_23191468_23191968	Fibroblast
chr10_23347523_23348023	Fibroblast&Endothelium
chr10_23370106_23370606	Fibroblast
chr10_23558335_23558835	Fibroblast
chr10_23568951_23569451	Fibroblast&Endothelium
chr10_23656675_23657175	Fibroblast
chr10_23677273_23677773	Fibroblast
chr10_23693329_23693829	Fibroblast
chr10_23694464_23694964	Fibroblast
chr10_23725439_23725939	Fibroblast
chr10_23746024_23746524	Fibroblast
chr10_23754087_23754587	Fibroblast
chr10_23754886_23755386	Fibroblast
chr10_23772621_23773121	Fibroblast
chr10_23793460_23793960	Fibroblast
chr10_23826381_23826881	Fibroblast
chr10_23859418_23859918	Fibroblast&Endothelium
chr10_23914621_23915121	Fibroblast
chr10_23917422_23917922	Fibroblast&Endothelium
chr10_23917972_23918472	Fibroblast&Endothelium
chr10_23918801_23919301	Fibroblast&Endothelium
chr10_24153008_24153508	Fibroblast
chr10_24183403_24183903	Fibroblast
chr10_24184369_24184869	Fibroblast
chr10_24344238_24344738	Fibroblast&Endothelium
chr10_24374101_24374601	Fibroblast
chr10_24385735_24386235	Fibroblast&Endothelium
chr10_24416199_24416699	Fibroblast
chr10_24418023_24418523	Fibroblast&Endothelium
chr10_24444275_24444775	Fibroblast
chr10_24446736_24447236	Fibroblast
chr10_24451389_24451889	Fibroblast
chr10_24602824_24603324	Fibroblast
chr10_24635293_24635793	Fibroblast
chr10_24685929_24686429	Fibroblast
chr10_24694069_24694569	Fibroblast
chr10_24718373_24718873	Fibroblast
chr10_24730755_24731255	Fibroblast
chr10_24772338_24772838	Fibroblast
chr10_24957520_24958020	Fibroblast
chr10_24958021_24958521	Fibroblast
chr10_24958678_24959178	Fibroblast
chr10_24969695_24970195	Fibroblast
chr10_24975015_24975515	Fibroblast
chr10_25191423_25191923	Fibroblast
chr10_25465654_25466154	Fibroblast
chr10_25988598_25989098	Fibroblast
chr10_26044077_26044577	Fibroblast
chr10_26378948_26379448	Fibroblast
chr10_26557563_26558063	Fibroblast
chr10_26817094_26817594	Fibroblast
chr10_26831997_26832497	Fibroblast
chr10_27482939_27483439	Fibroblast
chr10_27496172_27496672	Fibroblast
chr10_27513672_27514172	Fibroblast
chr10_27525790_27526290	Fibroblast
chr10_27601367_27601867	Fibroblast
chr10_27620822_27621322	Fibroblast
chr10_27671769_27672269	Fibroblast
chr10_27699697_27700197	Fibroblast
chr10_27723330_27723830	Fibroblast
chr10_27822160_27822660	Fibroblast
chr10_27998415_27998915	Fibroblast
chr10_28054228_28054728	Fibroblast
chr10_28171456_28171956	Fibroblast
chr10_28201695_28202195	Fibroblast
chr10_28326860_28327360	Fibroblast&Endothelium
chr10_28382396_28382896	Fibroblast
chr10_28442201_28442701	Fibroblast
chr10_28471252_28471752	Fibroblast
chr10_28663786_28664286	Fibroblast
chr10_28710140_28710640	Fibroblast
chr10_28719680_28720180	Fibroblast
chr10_28729852_28730352	Fibroblast
chr10_28730361_28730861	Fibroblast
chr10_28797074_28797574	Fibroblast
chr10_28800070_28800570	Fibroblast
chr10_28806533_28807033	Fibroblast
chr10_28807315_28807815	Fibroblast
chr10_28810579_28811079	Fibroblast
chr10_28840853_28841353	Fibroblast
chr10_28841814_28842314	Fibroblast
chr10_28842355_28842855	Fibroblast
chr10_28858608_28859108	Fibroblast
chr10_29039011_29039511	Fibroblast
chr10_29039765_29040265	Fibroblast
chr10_29041768_29042268	Fibroblast
chr10_29159981_29160481	Fibroblast
chr10_29163717_29164217	Fibroblast
chr10_29177174_29177674	Fibroblast
chr10_29185599_29186099	Fibroblast
chr10_29191575_29192075	Fibroblast
chr10_29196297_29196797	Fibroblast
chr10_29257107_29257607	Fibroblast
chr10_29304494_29304994	Fibroblast&Endothelium
chr10_29318450_29318950	Fibroblast
chr10_29328866_29329366	Fibroblast
chr10_29329392_29329892	Fibroblast
chr10_29353295_29353795	Fibroblast
chr10_29389894_29390394	Fibroblast
chr10_29508927_29509427	Fibroblast
chr10_29516199_29516699	Fibroblast
chr10_29521162_29521662	Fibroblast
chr10_29522449_29522949	Fibroblast
chr10_29598752_29599252	Fibroblast
chr10_29617815_29618315	Fibroblast
chr10_29643636_29644136	Fibroblast
chr10_29649614_29650114	Fibroblast
chr10_29669117_29669617	Fibroblast&Endothelium
chr10_29691773_29692273	Fibroblast&Endothelium
chr10_29730398_29730898	Fibroblast
chr10_29783150_29783650	Fibroblast
chr10_29784247_29784747	Fibroblast&Endothelium
chr10_29797719_29798219	Fibroblast
chr10_29803505_29804005	Fibroblast
chr10_29806157_29806657	Fibroblast
chr10_29828950_29829450	Fibroblast
chr10_29834968_29835468	Fibroblast
chr10_29838490_29838990	Fibroblast
chr10_29861765_29862265	Fibroblast
chr10_29877448_29877948	Fibroblast
chr10_29877962_29878462	Fibroblast
chr10_29881127_29881627	Fibroblast
chr10_29882722_29883222	Fibroblast
chr10_29895453_29895953	Fibroblast&Endothelium
chr10_29895969_29896469	Fibroblast&Endothelium
chr10_29914720_29915220	Fibroblast
chr10_29926600_29927100	Fibroblast
chr10_29947103_29947603	Fibroblast
chr10_29949070_29949570	Fibroblast
chr10_29949675_29950175	Fibroblast
chr10_29955234_29955734	Fibroblast
chr10_29987467_29987967	Fibroblast
chr10_30000702_30001202	Fibroblast&Endothelium
chr10_30001265_30001765	Fibroblast&Endothelium
chr10_30055272_30055772	Fibroblast&Endothelium
chr10_30114789_30115289	Fibroblast
chr10_30126986_30127486	Fibroblast
chr10_30151988_30152488	Fibroblast
chr10_30178425_30178925	Fibroblast
chr10_30368010_30368510	Fibroblast
chr10_30383245_30383745	Fibroblast
chr10_30423719_30424219	Fibroblast
chr10_30538214_30538714	Fibroblast&Endothelium
chr10_30602020_30602520	Fibroblast
chr10_30634476_30634976	Fibroblast
chr10_30645184_30645684	Fibroblast&Endothelium
chr10_30668313_30668813	Fibroblast&Endothelium
chr10_30736784_30737284	Fibroblast&Endothelium
chr10_30744492_30744992	Fibroblast
chr10_30751821_30752321	Fibroblast
chr10_30755226_30755726	Fibroblast
chr10_30759385_30759885	Fibroblast
chr10_30775662_30776162	Fibroblast
chr10_30776163_30776663	Fibroblast
chr10_30781696_30782196	Fibroblast
chr10_30782354_30782854	Fibroblast
chr10_30803746_30804246	Fibroblast
chr10_30804342_30804842	Fibroblast
chr10_30806794_30807294	Fibroblast
chr10_30811980_30812480	Fibroblast&Endothelium
chr10_30819786_30820286	Fibroblast
chr10_30820302_30820802	Fibroblast
chr10_30823022_30823522	Fibroblast
chr10_30827689_30828189	Fibroblast
chr10_30833228_30833728	Fibroblast
chr10_30840576_30841076	Fibroblast
chr10_30855689_30856189	Fibroblast&Endothelium
chr10_30857808_30858308	Fibroblast&Endothelium
chr10_30862419_30862919	Fibroblast
chr10_30882191_30882691	Fibroblast
chr10_30893136_30893636	Fibroblast
chr10_30940223_30940723	Fibroblast&Endothelium
chr10_31034505_31035005	Fibroblast
chr10_31064311_31064811	Fibroblast
chr10_31069349_31069849	Fibroblast
chr10_31082359_31082859	Fibroblast
chr10_31097726_31098226	Fibroblast
chr10_31120205_31120705	Fibroblast
chr10_31129210_31129710	Fibroblast
chr10_31129823_31130323	Fibroblast
chr10_31131209_31131709	Fibroblast
chr10_31135302_31135802	Fibroblast
chr10_31141977_31142477	Fibroblast
chr10_31147099_31147599	Fibroblast
chr10_31151141_31151641	Fibroblast
chr10_31152714_31153214	Fibroblast
chr10_31157460_31157960	Fibroblast&Endothelium
chr10_31157986_31158486	Fibroblast&Endothelium
chr10_31170276_31170776	Fibroblast
chr10_31204011_31204511	Fibroblast
chr10_31216648_31217148	Fibroblast
chr10_31261451_31261951	Fibroblast
chr10_31262010_31262510	Fibroblast
chr10_31262589_31263089	Fibroblast
chr10_31304172_31304672	Fibroblast
chr10_31374123_31374623	Fibroblast
chr10_31426363_31426863	Fibroblast&Endothelium
chr10_31602351_31602851	Fibroblast
chr10_31604102_31604602	Fibroblast
chr10_31606086_31606586	Fibroblast&Pericyte&Endothelium
chr10_31606794_31607294	Fibroblast&Endothelium
chr10_31612000_31612500	Fibroblast
chr10_31618728_31619228	Fibroblast
chr10_31619555_31620055	Fibroblast
chr10_31620102_31620602	Fibroblast&Endothelium
chr10_31620760_31621260	Fibroblast&Endothelium
chr10_31622948_31623448	Fibroblast
chr10_31649871_31650371	Fibroblast&Endothelium
chr10_31657303_31657803	Fibroblast
chr10_31708476_31708976	Fibroblast&Endothelium
chr10_31749117_31749617	Fibroblast
chr10_31757263_31757763	Fibroblast
chr10_31912761_31913261	Fibroblast
chr10_32073651_32074151	Fibroblast
chr10_32084359_32084859	Fibroblast
chr10_32136869_32137369	Fibroblast
chr10_32225454_32225954	Fibroblast
chr10_32393890_32394390	Fibroblast&Endothelium
chr10_32417837_32418337	Fibroblast
chr10_32964184_32964684	Fibroblast
chr10_33005553_33006053	Fibroblast
chr10_33073897_33074397	Fibroblast
chr10_33074402_33074902	Fibroblast
chr10_33094115_33094615	Fibroblast
chr10_33121948_33122448	Fibroblast
chr10_33129609_33130109	Fibroblast&Endothelium
chr10_33211454_33211954	Fibroblast
chr10_33291186_33291686	Fibroblast&Glial
chr10_33314705_33315205	Fibroblast&Endothelium
chr10_33352251_33352751	Fibroblast
chr10_33484684_33485184	Fibroblast
chr10_33489542_33490042	Fibroblast
chr10_33632165_33632665	Fibroblast
chr10_33804476_33804976	Fibroblast
chr10_33860979_33861479	Fibroblast
chr10_33868981_33869481	Fibroblast
chr10_33901131_33901631	Fibroblast
chr10_33966924_33967424	Fibroblast
chr10_34031371_34031871	Fibroblast
chr10_34046623_34047123	Fibroblast
chr10_34049718_34050218	Fibroblast
chr10_34059160_34059660	Fibroblast
chr10_34078722_34079222	Fibroblast&Endothelium
chr10_34080739_34081239	Fibroblast
chr10_34097617_34098117	Fibroblast
chr10_34098850_34099350	Fibroblast
chr10_34102127_34102627	Fibroblast&Pericyte&Endothelium
chr10_34102944_34103444	Fibroblast
chr10_34112423_34112923	Fibroblast
chr10_34113421_34113921	Fibroblast
chr10_34116304_34116804	Fibroblast&Endothelium
chr10_34121832_34122332	Fibroblast&Endothelium
chr10_34157006_34157506	Fibroblast
chr10_34168430_34168930	Fibroblast
chr10_34171877_34172377	Fibroblast
chr10_34181803_34182303	Fibroblast
chr10_34187138_34187638	Fibroblast
chr10_34194209_34194709	Fibroblast
chr10_34195636_34196136	Fibroblast
chr10_34257432_34257932	Fibroblast
chr10_34280465_34280965	Fibroblast
chr10_34290540_34291040	Fibroblast
chr10_34295188_34295688	Fibroblast
chr10_34339780_34340280	Fibroblast
chr10_34341427_34341927	Fibroblast
chr10_34397341_34397841	Fibroblast
chr10_34407617_34408117	Fibroblast
chr10_34462059_34462559	Fibroblast
chr10_34526662_34527162	Fibroblast&Pericyte&Endothelium
chr10_34581708_34582208	Fibroblast
chr10_34623752_34624252	Fibroblast
chr10_34642148_34642648	Fibroblast
chr10_34689011_34689511	Fibroblast
chr10_34709525_34710025	Fibroblast
chr10_34710358_34710858	Fibroblast
chr10_34711530_34712030	Fibroblast&Endothelium
chr10_34721161_34721661	Fibroblast
chr10_34780870_34781370	Fibroblast&Pericyte&Endothelium
chr10_34809392_34809892	Fibroblast
chr10_34854059_34854559	Fibroblast&Endothelium
chr10_34905977_34906477	Fibroblast
chr10_34906556_34907056	Fibroblast
chr10_34916398_34916898	Fibroblast
chr10_34933630_34934130	Fibroblast
chr10_34966444_34966944	Fibroblast
chr10_34967375_34967875	Fibroblast
chr10_35172492_35172992	Fibroblast&Endothelium
chr10_35350998_35351498	Fibroblast
chr10_35404057_35404557	Fibroblast
chr10_35409238_35409738	Fibroblast
chr10_35421422_35421922	Fibroblast
chr10_35424824_35425324	Fibroblast&Endothelium
chr10_35470519_35471019	Fibroblast
chr10_35565422_35565922	Fibroblast&Endothelium
chr10_35663769_35664269	Fibroblast&Endothelium
chr10_35723044_35723544	Fibroblast
chr10_35726817_35727317	Fibroblast
chr10_35728249_35728749	Fibroblast
chr10_35735420_35735920	Fibroblast
chr10_35794688_35795188	Fibroblast
chr10_35821346_35821846	Fibroblast
chr10_35822221_35822721	Fibroblast
chr10_35875200_35875700	Fibroblast
chr10_35895951_35896451	Fibroblast
chr10_35912718_35913218	Fibroblast
chr10_35916739_35917239	Fibroblast
chr10_35946545_35947045	Fibroblast
chr10_36023889_36024389	Fibroblast
chr10_36051329_36051829	Fibroblast
chr10_36116550_36117050	Fibroblast&Endothelium
chr10_36171898_36172398	Fibroblast&Endothelium
chr10_36172526_36173026	Fibroblast&Endothelium
chr10_36178557_36179057	Fibroblast
chr10_36181336_36181836	Fibroblast
chr10_36182128_36182628	Fibroblast
chr10_36187377_36187877	Fibroblast
chr10_36187976_36188476	Fibroblast
chr10_36254151_36254651	Fibroblast&Endothelium
chr10_36278151_36278651	Fibroblast
chr10_36280095_36280595	Fibroblast
chr10_36281990_36282490	Fibroblast
chr10_36396450_36396950	Fibroblast
chr10_36450445_36450945	Fibroblast
chr10_36489892_36490392	Fibroblast&Endothelium
chr10_36494259_36494759	Fibroblast
chr10_36574213_36574713	Fibroblast
chr10_36670561_36671061	Fibroblast
chr10_36721797_36722297	Fibroblast
chr10_36725534_36726034	Fibroblast
chr10_36779181_36779681	Fibroblast&Endothelium
chr10_36802346_36802846	Fibroblast
chr10_36899956_36900456	Fibroblast
chr10_37478283_37478783	Fibroblast
chr10_37488990_37489490	Fibroblast
chr10_37616345_37616845	Fibroblast
chr10_37713675_37714175	Fibroblast
chr10_38053624_38054124	Fibroblast
chr10_38054269_38054769	Fibroblast
chr10_38146965_38147465	Fibroblast
chr10_42149238_42149738	Fibroblast
chr10_42367804_42368304	Fibroblast&Endothelium
chr10_42475145_42475645	Fibroblast
chr10_42475682_42476182	Fibroblast&Endothelium
chr10_42488273_42488773	Fibroblast&Endothelium
chr10_42753940_42754440	Fibroblast
chr10_42754466_42754966	Fibroblast
chr10_42871187_42871687	Fibroblast
chr10_42875660_42876160	Fibroblast
chr10_42962159_42962659	Fibroblast
chr10_43026412_43026912	Fibroblast
chr10_43110724_43111224	Fibroblast
chr10_43123445_43123945	Fibroblast
chr10_43124915_43125415	Fibroblast
chr10_43160007_43160507	Fibroblast
chr10_43174929_43175429	Fibroblast
chr10_43260167_43260667	Fibroblast
chr10_43308918_43309418	Fibroblast
chr10_43657209_43657709	Fibroblast
chr10_43664936_43665436	Fibroblast
chr10_43693461_43693961	Fibroblast&Endothelium
chr10_43708480_43708980	Fibroblast&Endothelium
chr10_43711069_43711569	Fibroblast
chr10_43791418_43791918	Fibroblast
chr10_43793707_43794207	Fibroblast
chr10_43794288_43794788	Fibroblast
chr10_43801100_43801600	Fibroblast
chr10_43809146_43809646	Fibroblast
chr10_43822460_43822960	Fibroblast
chr10_43824887_43825387	Fibroblast
chr10_43843195_43843695	Fibroblast
chr10_43862173_43862673	Fibroblast
chr10_43862689_43863189	Fibroblast
chr10_43867565_43868065	Fibroblast&Endothelium
chr10_43888466_43888966	Fibroblast
chr10_43892059_43892559	Fibroblast
chr10_43904775_43905275	Fibroblast
chr10_43905502_43906002	Fibroblast&Endothelium
chr10_43906565_43907065	Fibroblast&Endothelium
chr10_43910211_43910711	Fibroblast&Endothelium
chr10_43961367_43961867	Fibroblast
chr10_43962818_43963318	Fibroblast
chr10_43981169_43981669	Fibroblast
chr10_43997916_43998416	Fibroblast&Endothelium
chr10_44045009_44045509	Fibroblast&Pericyte&Endothelium
chr10_44071405_44071905	Fibroblast
chr10_44117714_44118214	Fibroblast
chr10_44132180_44132680	Fibroblast&Endothelium
chr10_44180158_44180658	Fibroblast
chr10_44180789_44181289	Fibroblast
chr10_44183674_44184174	Fibroblast
chr10_44186120_44186620	Fibroblast
chr10_44198117_44198617	Fibroblast
chr10_44198636_44199136	Fibroblast
chr10_44205077_44205577	Fibroblast
chr10_44206191_44206691	Fibroblast
chr10_44233542_44234042	Fibroblast
chr10_44234494_44234994	Fibroblast
chr10_44236631_44237131	Fibroblast
chr10_44253720_44254220	Fibroblast&Endothelium
chr10_44261726_44262226	Fibroblast&Endothelium
chr10_44263702_44264202	Fibroblast
chr10_44264223_44264723	Fibroblast
chr10_44288368_44288868	Fibroblast
chr10_44291047_44291547	Fibroblast
chr10_44292442_44292942	Fibroblast
chr10_44293852_44294352	Fibroblast&Pericyte&Glial
chr10_44306272_44306772	Fibroblast
chr10_44309343_44309843	Fibroblast
chr10_44334735_44335235	Fibroblast
chr10_44352257_44352757	Fibroblast&Endothelium
chr10_44355196_44355696	Fibroblast
chr10_44363610_44364110	Fibroblast
chr10_44382854_44383354	Fibroblast
chr10_44422641_44423141	Fibroblast
chr10_44459095_44459595	Fibroblast
chr10_44476664_44477164	Fibroblast
chr10_44519384_44519884	Fibroblast
chr10_44569012_44569512	Fibroblast
chr10_44569518_44570018	Fibroblast&Endothelium
chr10_44576386_44576886	Fibroblast
chr10_44576889_44577389	Fibroblast
chr10_44648046_44648546	Fibroblast
chr10_44651805_44652305	Fibroblast
chr10_44682422_44682922	Fibroblast&Endothelium
chr10_44696464_44696964	Fibroblast
chr10_44696992_44697492	Fibroblast
chr10_44780413_44780913	Fibroblast
chr10_44811056_44811556	Fibroblast
chr10_44817884_44818384	Fibroblast
chr10_44818609_44819109	Fibroblast
chr10_44828478_44828978	Fibroblast
chr10_44861245_44861745	Fibroblast
chr10_44878614_44879114	Fibroblast
chr10_44879170_44879670	Fibroblast
chr10_44935518_44936018	Fibroblast&Glial
chr10_44955350_44955850	Fibroblast
chr10_44985275_44985775	Fibroblast&Endothelium
chr10_44996767_44997267	Fibroblast&Endothelium
chr10_45179655_45180155	Fibroblast
chr10_45181442_45181942	Fibroblast
chr10_46084500_46085000	Fibroblast
chr10_46594360_46594860	Fibroblast&Endothelium
chr10_46773876_46774376	Fibroblast
chr10_46779531_46780031	Fibroblast
chr10_46991882_46992382	Fibroblast
chr10_46992863_46993363	Fibroblast
chr10_47022446_47022946	Fibroblast
chr10_47025539_47026039	Fibroblast
chr10_47048478_47048978	Fibroblast
chr10_47068500_47069000	Fibroblast
chr10_47176572_47177072	Fibroblast
chr10_47191586_47192086	Fibroblast
chr10_47253880_47254380	Fibroblast
chr10_47262877_47263377	Fibroblast
chr10_47384596_47385096	Fibroblast
chr10_47456441_47456941	Fibroblast
chr10_47565972_47566472	Fibroblast
chr10_47747038_47747538	Fibroblast
chr10_48225105_48225605	Fibroblast
chr10_48463549_48464049	Fibroblast
chr10_48497121_48497621	Fibroblast
chr10_48526250_48526750	Fibroblast
chr10_48703529_48704029	Fibroblast
chr10_48710582_48711082	Fibroblast
chr10_48777058_48777558	Fibroblast
chr10_48782302_48782802	Fibroblast
chr10_48783999_48784499	Fibroblast
chr10_48808024_48808524	Fibroblast
chr10_48819729_48820229	Fibroblast
chr10_48834180_48834680	Fibroblast
chr10_48895284_48895784	Fibroblast
chr10_48904719_48905219	Fibroblast
chr10_48923720_48924220	Fibroblast
chr10_48926282_48926782	Fibroblast
chr10_48927167_48927667	Fibroblast
chr10_48929534_48930034	Fibroblast
chr10_48931217_48931717	Fibroblast
chr10_48932639_48933139	Fibroblast
chr10_48933268_48933768	Fibroblast
chr10_48935176_48935676	Fibroblast
chr10_49005217_49005717	Fibroblast
chr10_49009206_49009706	Fibroblast
chr10_49023700_49024200	Fibroblast&Endothelium
chr10_49050753_49051253	Fibroblast
chr10_49056301_49056801	Fibroblast
chr10_49058285_49058785	Fibroblast&Pericyte&Endothelium
chr10_49058934_49059434	Fibroblast
chr10_49081494_49081994	Fibroblast
chr10_49089754_49090254	Fibroblast
chr10_49109845_49110345	Fibroblast&Pericyte
chr10_49113835_49114335	Fibroblast
chr10_49131438_49131938	Fibroblast
chr10_49133765_49134265	Fibroblast
chr10_49138319_49138819	Fibroblast&Endothelium
chr10_49139791_49140291	Fibroblast
chr10_49144031_49144531	Fibroblast
chr10_49228549_49229049	Fibroblast&Endothelium
chr10_49242551_49243051	Fibroblast
chr10_49288361_49288861	Fibroblast&Endothelium
chr10_49298595_49299095	Fibroblast
chr10_49457575_49458075	Fibroblast
chr10_49579468_49579968	Fibroblast
chr10_49633651_49634151	Fibroblast
chr10_50561257_50561757	Fibroblast
chr10_50991642_50992142	Fibroblast
chr10_50993296_50993796	Fibroblast
chr10_51075746_51076246	Fibroblast
chr10_51079268_51079768	Fibroblast
chr10_51083248_51083748	Fibroblast
chr10_51092350_51092850	Fibroblast
chr10_51117848_51118348	Fibroblast&Pericyte
chr10_51189335_51189835	Fibroblast
chr10_51206544_51207044	Fibroblast
chr10_51214576_51215076	Fibroblast
chr10_51217430_51217930	Fibroblast
chr10_51218068_51218568	Fibroblast
chr10_51223907_51224407	Fibroblast
chr10_51224528_51225028	Fibroblast
chr10_51244805_51245305	Fibroblast
chr10_51255506_51256006	Fibroblast
chr10_51321880_51322380	Fibroblast
chr10_51366003_51366503	Fibroblast
chr10_51366929_51367429	Fibroblast
chr10_51381300_51381800	Fibroblast
chr10_51400409_51400909	Fibroblast
chr10_51405485_51405985	Fibroblast&Endothelium
chr10_51422536_51423036	Fibroblast
chr10_51629905_51630405	Fibroblast
chr10_51657801_51658301	Fibroblast
chr10_51683005_51683505	Fibroblast
chr10_51706163_51706663	Fibroblast
chr10_51896782_51897282	Fibroblast
chr10_51914870_51915370	Fibroblast
chr10_51937696_51938196	Fibroblast
chr10_51951833_51952333	Fibroblast
chr10_51960383_51960883	Fibroblast
chr10_52353859_52354359	Fibroblast
chr10_52864413_52864913	Fibroblast
chr10_52946416_52946916	Fibroblast
chr10_52952272_52952772	Fibroblast
chr10_52961318_52961818	Fibroblast
chr10_53000835_53001335	Fibroblast
chr10_53646462_53646962	Fibroblast
chr10_53647130_53647630	Fibroblast
chr10_53754771_53755271	Fibroblast
chr10_53842285_53842785	Fibroblast
chr10_53988947_53989447	Fibroblast
chr10_54318689_54319189	Fibroblast
chr10_55203313_55203813	Fibroblast
chr10_58028910_58029410	Fibroblast
chr10_58157341_58157841	Fibroblast&Endothelium
chr10_58178657_58179157	Fibroblast
chr10_58275927_58276427	Fibroblast
chr10_58281022_58281522	Fibroblast
chr10_58327001_58327501	Fibroblast
chr10_58353158_58353658	Fibroblast
chr10_58412428_58412928	Fibroblast
chr10_58432990_58433490	Fibroblast
chr10_58435708_58436208	Fibroblast
chr10_58451367_58451867	Fibroblast
chr10_58453046_58453546	Fibroblast
chr10_58457499_58457999	Fibroblast
chr10_58458034_58458534	Fibroblast
chr10_58475549_58476049	Fibroblast
chr10_58508182_58508682	Fibroblast
chr10_58547919_58548419	Fibroblast
chr10_58590075_58590575	Fibroblast
chr10_58600118_58600618	Fibroblast
chr10_58610623_58611123	Fibroblast
chr10_58641004_58641504	Fibroblast
chr10_58643066_58643566	Fibroblast
chr10_58645880_58646380	Fibroblast
chr10_58651009_58651509	Fibroblast
chr10_58662270_58662770	Fibroblast
chr10_58672805_58673305	Fibroblast
chr10_58700571_58701071	Fibroblast
chr10_58701488_58701988	Fibroblast
chr10_58704734_58705234	Fibroblast
chr10_58723934_58724434	Fibroblast
chr10_58734199_58734699	Fibroblast
chr10_58741663_58742163	Fibroblast
chr10_58747629_58748129	Fibroblast
chr10_58756098_58756598	Fibroblast
chr10_58784307_58784807	Fibroblast
chr10_58807654_58808154	Fibroblast
chr10_58817435_58817935	Fibroblast&Pericyte&Endothelium
chr10_58818862_58819362	Fibroblast
chr10_58820680_58821180	Fibroblast
chr10_58834219_58834719	Fibroblast
chr10_58897690_58898190	Fibroblast
chr10_58920267_58920767	Fibroblast
chr10_58921416_58921916	Fibroblast
chr10_58932015_58932515	Fibroblast
chr10_58943235_58943735	Fibroblast
chr10_58944643_58945143	Fibroblast
chr10_58951981_58952481	Fibroblast
chr10_58952602_58953102	Fibroblast
chr10_59006398_59006898	Fibroblast
chr10_59079586_59080086	Fibroblast
chr10_59081441_59081941	Fibroblast
chr10_59084977_59085477	Fibroblast
chr10_59085609_59086109	Fibroblast
chr10_59098298_59098798	Fibroblast
chr10_59098802_59099302	Fibroblast
chr10_59099494_59099994	Fibroblast
chr10_59268402_59268902	Fibroblast
chr10_59285043_59285543	Fibroblast
chr10_59336666_59337166	Fibroblast
chr10_59366265_59366765	Fibroblast&Pericyte&Endothelium
chr10_59382702_59383202	Fibroblast&Pericyte&Endothelium
chr10_59383375_59383875	Fibroblast
chr10_59387775_59388275	Fibroblast
chr10_59456688_59457188	Fibroblast
chr10_59464963_59465463	Fibroblast&Endothelium
chr10_59517105_59517605	Fibroblast
chr10_59524313_59524813	Fibroblast
chr10_59531779_59532279	Fibroblast
chr10_59536090_59536590	Fibroblast&Endothelium
chr10_59536648_59537148	Fibroblast&Endothelium
chr10_59537464_59537964	Fibroblast
chr10_59578327_59578827	Fibroblast
chr10_59589643_59590143	Fibroblast
chr10_59779748_59780248	Fibroblast
chr10_59873069_59873569	Fibroblast
chr10_60082625_60083125	Fibroblast&Endothelium
chr10_60140041_60140541	Fibroblast
chr10_60186071_60186571	Fibroblast
chr10_60186649_60187149	Fibroblast
chr10_60293554_60294054	Fibroblast
chr10_60296052_60296552	Fibroblast&Pericyte
chr10_60299836_60300336	Fibroblast
chr10_60300385_60300885	Fibroblast&Glial
chr10_60305295_60305795	Fibroblast
chr10_60323261_60323761	Fibroblast
chr10_60348887_60349387	Fibroblast
chr10_60349494_60349994	Fibroblast
chr10_60350365_60350865	Fibroblast
chr10_60399247_60399747	Fibroblast
chr10_60489932_60490432	Fibroblast
chr10_60507949_60508449	Fibroblast
chr10_60511795_60512295	Fibroblast
chr10_60718853_60719353	Fibroblast
chr10_60757267_60757767	Fibroblast
chr10_60801412_60801912	Fibroblast&Endothelium
chr10_60809149_60809649	Fibroblast
chr10_60818374_60818874	Fibroblast
chr10_60824628_60825128	Fibroblast
chr10_60846082_60846582	Fibroblast
chr10_60848093_60848593	Fibroblast&Endothelium
chr10_60914670_60915170	Fibroblast
chr10_60964087_60964587	Fibroblast&Endothelium
chr10_60964820_60965320	Fibroblast
chr10_60986699_60987199	Fibroblast&Endothelium
chr10_61024654_61025154	Fibroblast
chr10_61063013_61063513	Fibroblast
chr10_61140729_61141229	Fibroblast
chr10_61159194_61159694	Fibroblast
chr10_61164600_61165100	Fibroblast
chr10_61175228_61175728	Fibroblast
chr10_61190546_61191046	Fibroblast
chr10_61192850_61193350	Fibroblast
chr10_61196960_61197460	Fibroblast
chr10_61287271_61287771	Fibroblast
chr10_61346939_61347439	Fibroblast
chr10_61407962_61408462	Fibroblast&Pericyte
chr10_61463481_61463981	Fibroblast
chr10_61628803_61629303	Fibroblast
chr10_61634646_61635146	Fibroblast
chr10_61751498_61751998	Fibroblast
chr10_61752024_61752524	Fibroblast
chr10_61780342_61780842	Fibroblast
chr10_61791188_61791688	Fibroblast
chr10_61794030_61794530	Fibroblast
chr10_61830123_61830623	Fibroblast&Endothelium
chr10_61830694_61831194	Fibroblast&Endothelium
chr10_61934993_61935493	Fibroblast
chr10_61939585_61940085	Fibroblast
chr10_61974419_61974919	Fibroblast
chr10_62005642_62006142	Fibroblast
chr10_62057210_62057710	Fibroblast&Endothelium
chr10_62063148_62063648	Fibroblast
chr10_62083879_62084379	Fibroblast
chr10_62096515_62097015	Fibroblast
chr10_62166220_62166720	Fibroblast
chr10_62437552_62438052	Fibroblast
chr10_62454606_62455106	Fibroblast
chr10_62458991_62459491	Fibroblast
chr10_62503859_62504359	Fibroblast
chr10_62560150_62560650	Fibroblast
chr10_62563729_62564229	Fibroblast
chr10_62564412_62564912	Fibroblast
chr10_62584223_62584723	Fibroblast
chr10_62585259_62585759	Fibroblast
chr10_62613319_62613819	Fibroblast
chr10_62741857_62742357	Fibroblast
chr10_62772150_62772650	Fibroblast
chr10_62794229_62794729	Fibroblast
chr10_62804225_62804725	Fibroblast
chr10_62895209_62895709	Fibroblast
chr10_62909905_62910405	Fibroblast
chr10_62915061_62915561	Fibroblast
chr10_62938630_62939130	Fibroblast
chr10_62959206_62959706	Fibroblast
chr10_62962094_62962594	Fibroblast&Endothelium
chr10_63005210_63005710	Fibroblast
chr10_63106206_63106706	Fibroblast
chr10_63113910_63114410	Fibroblast
chr10_63115745_63116245	Fibroblast&Endothelium&Glial
chr10_63120496_63120996	Fibroblast
chr10_63153874_63154374	Fibroblast
chr10_63197240_63197740	Fibroblast
chr10_63393133_63393633	Fibroblast
chr10_63491522_63492022	Fibroblast
chr10_63573005_63573505	Fibroblast
chr10_63579301_63579801	Fibroblast
chr10_63584418_63584918	Fibroblast
chr10_63595072_63595572	Fibroblast&Endothelium
chr10_63614182_63614682	Fibroblast
chr10_63629375_63629875	Fibroblast
chr10_63666853_63667353	Fibroblast&Endothelium
chr10_63671476_63671976	Fibroblast&Endothelium
chr10_63682234_63682734	Fibroblast
chr10_63799147_63799647	Fibroblast
chr10_63840051_63840551	Fibroblast
chr10_63840585_63841085	Fibroblast
chr10_63872269_63872769	Fibroblast
chr10_63919831_63920331	Fibroblast
chr10_64011871_64012371	Fibroblast
chr10_64071281_64071781	Fibroblast&Glial
chr10_64209513_64210013	Fibroblast
chr10_64211403_64211903	Fibroblast
chr10_64396079_64396579	Fibroblast
chr10_64957819_64958319	Fibroblast
chr10_65182691_65183191	Fibroblast
chr10_65350619_65351119	Fibroblast
chr10_65661668_65662168	Fibroblast
chr10_65719741_65720241	Fibroblast
chr10_65794829_65795329	Fibroblast
chr10_65806031_65806531	Fibroblast
chr10_65847478_65847978	Fibroblast
chr10_65931586_65932086	Fibroblast
chr10_66167764_66168264	Fibroblast
chr10_67629227_67629727	Fibroblast
chr10_68088699_68089199	Fibroblast
chr10_68121977_68122477	Fibroblast
chr10_68154061_68154561	Fibroblast
chr10_68283958_68284458	Fibroblast
chr10_68561335_68561835	Fibroblast
chr10_68561901_68562401	Fibroblast
chr10_68631444_68631944	Fibroblast
chr10_68726221_68726721	Fibroblast
chr10_68871944_68872444	Fibroblast
chr10_69146705_69147205	Fibroblast
chr10_69377926_69378426	Fibroblast&Endothelium
chr10_69383369_69383869	Fibroblast
chr10_69403464_69403964	Fibroblast
chr10_69471000_69471500	Fibroblast
chr10_69473259_69473759	Fibroblast&Endothelium
chr10_69486826_69487326	Fibroblast
chr10_69487365_69487865	Fibroblast
chr10_69690098_69690598	Fibroblast
chr10_69703734_69704234	Fibroblast
chr10_69715593_69716093	Fibroblast
chr10_69721874_69722374	Fibroblast&Endothelium
chr10_69728211_69728711	Fibroblast&Endothelium
chr10_69730348_69730848	Fibroblast
chr10_69731120_69731620	Fibroblast
chr10_69736739_69737239	Fibroblast
chr10_69738016_69738516	Fibroblast
chr10_69739201_69739701	Fibroblast
chr10_69739771_69740271	Fibroblast
chr10_69740321_69740821	Fibroblast
chr10_69743138_69743638	Fibroblast
chr10_69749092_69749592	Fibroblast
chr10_69757422_69757922	Fibroblast
chr10_69766207_69766707	Fibroblast
chr10_69769289_69769789	Fibroblast
chr10_69776765_69777265	Fibroblast
chr10_69780044_69780544	Fibroblast
chr10_69786719_69787219	Fibroblast
chr10_69803521_69804021	Fibroblast
chr10_69807078_69807578	Fibroblast
chr10_69829780_69830280	Fibroblast&Endothelium
chr10_69842708_69843208	Fibroblast
chr10_69846490_69846990	Fibroblast
chr10_69847833_69848333	Fibroblast
chr10_69863554_69864054	Fibroblast
chr10_69877566_69878066	Fibroblast
chr10_69879531_69880031	Fibroblast&Endothelium
chr10_69880585_69881085	Fibroblast&Pericyte&Endothelium
chr10_69885273_69885773	Fibroblast&Pericyte
chr10_69886798_69887298	Fibroblast
chr10_69895751_69896251	Fibroblast&Endothelium
chr10_69900654_69901154	Fibroblast
chr10_69911500_69912000	Fibroblast&Endothelium
chr10_69972773_69973273	Fibroblast
chr10_70034194_70034694	Fibroblast
chr10_70078090_70078590	Fibroblast
chr10_70190604_70191104	Fibroblast
chr10_70192654_70193154	Fibroblast
chr10_70194370_70194870	Fibroblast
chr10_70267394_70267894	Fibroblast
chr10_70290547_70291047	Fibroblast
chr10_70296472_70296972	Fibroblast&Endothelium
chr10_70312949_70313449	Fibroblast
chr10_70320722_70321222	Fibroblast
chr10_70335231_70335731	Fibroblast
chr10_70358335_70358835	Fibroblast
chr10_70367291_70367791	Fibroblast
chr10_70431040_70431540	Fibroblast
chr10_70445672_70446172	Fibroblast
chr10_70462633_70463133	Fibroblast&Endothelium
chr10_70469080_70469580	Fibroblast
chr10_70482085_70482585	Fibroblast&Pericyte&Endothelium
chr10_70503791_70504291	Fibroblast&Endothelium
chr10_70512144_70512644	Fibroblast
chr10_70523018_70523518	Fibroblast
chr10_70528713_70529213	Fibroblast
chr10_70536164_70536664	Fibroblast
chr10_70552031_70552531	Fibroblast
chr10_70552554_70553054	Fibroblast
chr10_70560984_70561484	Fibroblast
chr10_70562294_70562794	Fibroblast
chr10_70585047_70585547	Fibroblast&Endothelium
chr10_70589153_70589653	Fibroblast
chr10_70589674_70590174	Fibroblast&Endothelium
chr10_70618026_70618526	Fibroblast
chr10_70624311_70624811	Fibroblast
chr10_70653060_70653560	Fibroblast&Endothelium
chr10_70661546_70662046	Fibroblast
chr10_70662242_70662742	Fibroblast
chr10_70664017_70664517	Fibroblast
chr10_70664683_70665183	Fibroblast
chr10_70672952_70673452	Fibroblast
chr10_70673507_70674007	Fibroblast
chr10_70675199_70675699	Fibroblast
chr10_70679492_70679992	Fibroblast
chr10_70685300_70685800	Fibroblast
chr10_70691533_70692033	Fibroblast
chr10_70693844_70694344	Fibroblast
chr10_70694688_70695188	Fibroblast
chr10_70714218_70714718	Fibroblast
chr10_70714975_70715475	Fibroblast
chr10_70739044_70739544	Fibroblast
chr10_70743129_70743629	Fibroblast
chr10_70746229_70746729	Fibroblast
chr10_70755003_70755503	Fibroblast
chr10_70805647_70806147	Fibroblast
chr10_70890797_70891297	Fibroblast
chr10_70891628_70892128	Fibroblast&Endothelium
chr10_70913115_70913615	Fibroblast&Endothelium
chr10_70941125_70941625	Fibroblast
chr10_70970638_70971138	Fibroblast
chr10_71214015_71214515	Fibroblast
chr10_71221173_71221673	Fibroblast
chr10_71222936_71223436	Fibroblast
chr10_71229266_71229766	Fibroblast&Pericyte&Endothelium
chr10_71236237_71236737	Fibroblast
chr10_71240978_71241478	Fibroblast&Endothelium
chr10_71254595_71255095	Fibroblast&Endothelium
chr10_71266246_71266746	Fibroblast
chr10_71268322_71268822	Fibroblast&Endothelium
chr10_71269715_71270215	Fibroblast
chr10_71270224_71270724	Fibroblast
chr10_71279653_71280153	Fibroblast&Endothelium
chr10_71280351_71280851	Fibroblast
chr10_71280862_71281362	Fibroblast
chr10_71312663_71313163	Fibroblast
chr10_71315604_71316104	Fibroblast
chr10_71334026_71334526	Fibroblast
chr10_71375873_71376373	Fibroblast
chr10_71437625_71438125	Fibroblast
chr10_71547185_71547685	Fibroblast&Endothelium
chr10_71547720_71548220	Fibroblast&Endothelium
chr10_71600820_71601320	Fibroblast&Endothelium
chr10_71711276_71711776	Fibroblast
chr10_71718968_71719468	Fibroblast&Endothelium
chr10_71861397_71861897	Fibroblast
chr10_71911262_71911762	Fibroblast
chr10_71963218_71963718	Fibroblast&Endothelium
chr10_71965063_71965563	Fibroblast&Endothelium
chr10_71970193_71970693	Fibroblast
chr10_71998752_71999252	Fibroblast
chr10_71999281_71999781	Fibroblast&Pericyte&Endothelium
chr10_72007098_72007598	Fibroblast
chr10_72009433_72009933	Fibroblast&Pericyte&Endothelium&Glial
chr10_72016954_72017454	Fibroblast
chr10_72017516_72018016	Fibroblast
chr10_72021430_72021930	Fibroblast&Endothelium
chr10_72096055_72096555	Fibroblast
chr10_72272801_72273301	Fibroblast
chr10_72325243_72325743	Fibroblast&Endothelium
chr10_72325761_72326261	Fibroblast&Endothelium
chr10_72395497_72395997	Fibroblast
chr10_72503238_72503738	Fibroblast
chr10_72738473_72738973	Fibroblast
chr10_72784607_72785107	Fibroblast&Endothelium
chr10_73017846_73018346	Fibroblast
chr10_73039505_73040005	Fibroblast&Endothelium
chr10_73634405_73634905	Fibroblast
chr10_73886004_73886504	Fibroblast
chr10_73886693_73887193	Fibroblast
chr10_73892658_73893158	Fibroblast
chr10_73950542_73951042	Fibroblast
chr10_73968104_73968604	Fibroblast
chr10_74039735_74040235	Fibroblast&Endothelium&Glial
chr10_74047255_74047755	Fibroblast
chr10_74071177_74071677	Fibroblast
chr10_74145030_74145530	Fibroblast&Endothelium
chr10_74500783_74501283	Fibroblast&Endothelium
chr10_74541999_74542499	Fibroblast
chr10_74746677_74747177	Fibroblast
chr10_74836737_74837237	Fibroblast
chr10_74882808_74883308	Fibroblast
chr10_74910499_74910999	Fibroblast
chr10_74924202_74924702	Fibroblast
chr10_74929224_74929724	Fibroblast
chr10_74932613_74933113	Fibroblast
chr10_74950213_74950713	Fibroblast
chr10_74952973_74953473	Fibroblast
chr10_75016285_75016785	Fibroblast
chr10_75029764_75030264	Fibroblast
chr10_75115036_75115536	Fibroblast
chr10_75117904_75118404	Fibroblast
chr10_75159416_75159916	Fibroblast
chr10_75186622_75187122	Fibroblast
chr10_75194600_75195100	Fibroblast
chr10_75195217_75195717	Fibroblast
chr10_75225489_75225989	Fibroblast&Endothelium
chr10_75272829_75273329	Fibroblast&Endothelium
chr10_75293897_75294397	Fibroblast&Endothelium
chr10_75335114_75335614	Fibroblast
chr10_75365698_75366198	Fibroblast
chr10_75381809_75382309	Fibroblast
chr10_75398469_75398969	Fibroblast&Endothelium
chr10_75469030_75469530	Fibroblast&Endothelium
chr10_75475781_75476281	Fibroblast&Endothelium
chr10_75487445_75487945	Fibroblast
chr10_75540870_75541370	Fibroblast
chr10_75592733_75593233	Fibroblast&Endothelium
chr10_75633081_75633581	Fibroblast
chr10_75646881_75647381	Fibroblast
chr10_75651188_75651688	Fibroblast
chr10_75656005_75656505	Fibroblast&Endothelium
chr10_75662788_75663288	Fibroblast
chr10_75663855_75664355	Fibroblast
chr10_75683053_75683553	Fibroblast
chr10_75684608_75685108	Fibroblast
chr10_75743172_75743672	Fibroblast
chr10_75755543_75756043	Fibroblast
chr10_75774727_75775227	Fibroblast
chr10_75788878_75789378	Fibroblast
chr10_75827769_75828269	Fibroblast
chr10_75887985_75888485	Fibroblast
chr10_75894715_75895215	Fibroblast
chr10_75916815_75917315	Fibroblast
chr10_75950862_75951362	Fibroblast&Endothelium
chr10_75959162_75959662	Fibroblast
chr10_75971865_75972365	Fibroblast
chr10_75972857_75973357	Fibroblast
chr10_75977095_75977595	Fibroblast
chr10_75991194_75991694	Fibroblast
chr10_75993559_75994059	Fibroblast&Endothelium
chr10_76062220_76062720	Fibroblast
chr10_76069865_76070365	Fibroblast
chr10_76070790_76071290	Fibroblast
chr10_76072027_76072527	Fibroblast
chr10_76103231_76103731	Fibroblast&Endothelium
chr10_76111064_76111564	Fibroblast
chr10_76111873_76112373	Fibroblast
chr10_76112811_76113311	Fibroblast
chr10_76150173_76150673	Fibroblast
chr10_76244370_76244870	Fibroblast
chr10_76248732_76249232	Fibroblast
chr10_76251402_76251902	Fibroblast
chr10_76252717_76253217	Fibroblast
chr10_76306809_76307309	Fibroblast
chr10_76411712_76412212	Fibroblast
chr10_76432231_76432731	Fibroblast
chr10_76436918_76437418	Fibroblast
chr10_76558859_76559359	Fibroblast
chr10_76559575_76560075	Fibroblast
chr10_76640629_76641129	Fibroblast
chr10_76675997_76676497	Fibroblast&Glial
chr10_76738819_76739319	Fibroblast&Glial
chr10_76991545_76992045	Fibroblast
chr10_77004848_77005348	Fibroblast
chr10_77084408_77084908	Fibroblast
chr10_77104489_77104989	Fibroblast
chr10_77179292_77179792	Fibroblast
chr10_77223773_77224273	Fibroblast
chr10_77243094_77243594	Fibroblast
chr10_77252942_77253442	Fibroblast
chr10_77501279_77501779	Fibroblast
chr10_77602186_77602686	Fibroblast
chr10_77633329_77633829	Fibroblast
chr10_77846581_77847081	Fibroblast
chr10_77863379_77863879	Fibroblast
chr10_77888275_77888775	Fibroblast
chr10_77919121_77919621	Fibroblast
chr10_77919642_77920142	Fibroblast
chr10_77927276_77927776	Fibroblast
chr10_77939500_77940000	Fibroblast
chr10_77943324_77943824	Fibroblast
chr10_77969227_77969727	Fibroblast
chr10_77970642_77971142	Fibroblast
chr10_77971171_77971671	Fibroblast&Pericyte
chr10_77974342_77974842	Fibroblast
chr10_78014132_78014632	Fibroblast
chr10_78053034_78053534	Fibroblast
chr10_78149214_78149714	Fibroblast
chr10_78164697_78165197	Fibroblast
chr10_78175333_78175833	Fibroblast
chr10_78178997_78179497	Fibroblast
chr10_78195718_78196218	Fibroblast
chr10_78217808_78218308	Fibroblast
chr10_78231954_78232454	Fibroblast
chr10_78249167_78249667	Fibroblast
chr10_78267519_78268019	Fibroblast
chr10_78277935_78278435	Fibroblast
chr10_78290019_78290519	Fibroblast
chr10_78293513_78294013	Fibroblast
chr10_78316486_78316986	Fibroblast
chr10_78331321_78331821	Fibroblast
chr10_78359424_78359924	Fibroblast
chr10_78366212_78366712	Fibroblast
chr10_78366911_78367411	Fibroblast
chr10_78377256_78377756	Fibroblast
chr10_78405170_78405670	Fibroblast
chr10_78413345_78413845	Fibroblast
chr10_78432558_78433058	Fibroblast
chr10_78435770_78436270	Fibroblast&Endothelium
chr10_78451499_78451999	Fibroblast
chr10_78454271_78454771	Fibroblast
chr10_78464938_78465438	Fibroblast
chr10_78467120_78467620	Fibroblast
chr10_78471884_78472384	Fibroblast
chr10_78502127_78502627	Fibroblast&Endothelium
chr10_78507685_78508185	Fibroblast
chr10_78510464_78510964	Fibroblast
chr10_78515087_78515587	Fibroblast
chr10_78543186_78543686	Fibroblast
chr10_78543745_78544245	Fibroblast
chr10_78552122_78552622	Fibroblast
chr10_78559426_78559926	Fibroblast
chr10_78560061_78560561	Fibroblast
chr10_78563194_78563694	Fibroblast
chr10_78565781_78566281	Fibroblast
chr10_78566761_78567261	Fibroblast
chr10_78572527_78573027	Fibroblast
chr10_78574207_78574707	Fibroblast
chr10_78579905_78580405	Fibroblast&Endothelium
chr10_78588075_78588575	Fibroblast
chr10_78630875_78631375	Fibroblast
chr10_78631380_78631880	Fibroblast
chr10_78648427_78648927	Fibroblast
chr10_78660732_78661232	Fibroblast
chr10_78712186_78712686	Fibroblast&Endothelium
chr10_78717984_78718484	Fibroblast
chr10_78732830_78733330	Fibroblast
chr10_78754251_78754751	Fibroblast
chr10_78755358_78755858	Fibroblast
chr10_78757489_78757989	Fibroblast
chr10_78763546_78764046	Fibroblast
chr10_78771763_78772263	Fibroblast
chr10_78774764_78775264	Fibroblast
chr10_78777420_78777920	Fibroblast&Glial
chr10_78784450_78784950	Fibroblast
chr10_78802752_78803252	Fibroblast&Endothelium
chr10_78804601_78805101	Fibroblast
chr10_78819630_78820130	Fibroblast
chr10_78827219_78827719	Fibroblast
chr10_78856373_78856873	Fibroblast
chr10_78896019_78896519	Fibroblast
chr10_78899861_78900361	Fibroblast
chr10_78930997_78931497	Fibroblast&Endothelium
chr10_78931778_78932278	Fibroblast
chr10_78935188_78935688	Fibroblast
chr10_78935954_78936454	Fibroblast
chr10_78936562_78937062	Fibroblast
chr10_78944842_78945342	Fibroblast
chr10_78952652_78953152	Fibroblast
chr10_78963661_78964161	Fibroblast&Endothelium
chr10_78977369_78977869	Fibroblast
chr10_78977873_78978373	Fibroblast
chr10_79018635_79019135	Fibroblast
chr10_79019815_79020315	Fibroblast
chr10_79038745_79039245	Fibroblast
chr10_79049255_79049755	Fibroblast
chr10_79097266_79097766	Fibroblast
chr10_79113059_79113559	Fibroblast
chr10_79113707_79114207	Fibroblast
chr10_79133351_79133851	Fibroblast
chr10_79138318_79138818	Fibroblast
chr10_79142022_79142522	Fibroblast&Endothelium
chr10_79144620_79145120	Fibroblast&Endothelium
chr10_79149008_79149508	Fibroblast
chr10_79156667_79157167	Fibroblast
chr10_79159262_79159762	Fibroblast&Endothelium
chr10_79159814_79160314	Fibroblast&Endothelium
chr10_79164996_79165496	Fibroblast
chr10_79165655_79166155	Fibroblast
chr10_79176936_79177436	Fibroblast&Endothelium
chr10_79181790_79182290	Fibroblast&Endothelium
chr10_79185232_79185732	Fibroblast&Endothelium
chr10_79192600_79193100	Fibroblast&Endothelium
chr10_79260705_79261205	Fibroblast
chr10_79274638_79275138	Fibroblast&Pericyte&Endothelium&Glial
chr10_79314120_79314620	Fibroblast
chr10_79330346_79330846	Fibroblast
chr10_79360372_79360872	Fibroblast
chr10_79379389_79379889	Fibroblast
chr10_79380679_79381179	Fibroblast
chr10_79381815_79382315	Fibroblast
chr10_79391599_79392099	Fibroblast
chr10_79401538_79402038	Fibroblast&Pericyte&Endothelium
chr10_79403556_79404056	Fibroblast&Endothelium&Glial
chr10_79405624_79406124	Fibroblast
chr10_79407030_79407530	Fibroblast
chr10_79407686_79408186	Fibroblast
chr10_79409599_79410099	Fibroblast&Glial
chr10_79422463_79422963	Fibroblast
chr10_79434151_79434651	Fibroblast
chr10_79434853_79435353	Fibroblast
chr10_79435602_79436102	Fibroblast&Endothelium
chr10_79440687_79441187	Fibroblast
chr10_79446356_79446856	Fibroblast&Endothelium
chr10_79452164_79452664	Fibroblast
chr10_79454270_79454770	Fibroblast
chr10_79459177_79459677	Fibroblast
chr10_79469082_79469582	Fibroblast
chr10_79483214_79483714	Fibroblast
chr10_79484021_79484521	Fibroblast&Pericyte
chr10_79488240_79488740	Fibroblast
chr10_79490247_79490747	Fibroblast
chr10_79927007_79927507	Fibroblast&Endothelium
chr10_80075775_80076275	Fibroblast
chr10_80094160_80094660	Fibroblast
chr10_80133102_80133602	Fibroblast
chr10_80135978_80136478	Fibroblast
chr10_80136886_80137386	Fibroblast
chr10_80265974_80266474	Fibroblast
chr10_80344184_80344684	Fibroblast
chr10_80372754_80373254	Fibroblast
chr10_80413141_80413641	Fibroblast
chr10_80607093_80607593	Fibroblast
chr10_80613730_80614230	Fibroblast
chr10_80621436_80621936	Fibroblast
chr10_80662606_80663106	Fibroblast&Endothelium
chr10_80664948_80665448	Fibroblast
chr10_80665843_80666343	Fibroblast
chr10_80697811_80698311	Fibroblast
chr10_80702020_80702520	Fibroblast
chr10_80751894_80752394	Fibroblast
chr10_80809412_80809912	Fibroblast
chr10_80988715_80989215	Fibroblast
chr10_81248808_81249308	Fibroblast
chr10_81422614_81423114	Fibroblast
chr10_81498102_81498602	Fibroblast
chr10_81696874_81697374	Fibroblast
chr10_81724365_81724865	Fibroblast
chr10_81787921_81788421	Fibroblast
chr10_81801100_81801600	Fibroblast
chr10_82335748_82336248	Fibroblast
chr10_82358061_82358561	Fibroblast
chr10_82358685_82359185	Fibroblast
chr10_82378131_82378631	Fibroblast
chr10_82942444_82942944	Fibroblast
chr10_82982021_82982521	Fibroblast
chr10_83074726_83075226	Fibroblast
chr10_83075274_83075774	Fibroblast
chr10_83075966_83076466	Fibroblast
chr10_83083760_83084260	Fibroblast
chr10_83122228_83122728	Fibroblast
chr10_83523083_83523583	Fibroblast
chr10_83539875_83540375	Fibroblast&Endothelium
chr10_83542952_83543452	Fibroblast
chr10_83545703_83546203	Fibroblast
chr10_83611954_83612454	Fibroblast
chr10_83673251_83673751	Fibroblast
chr10_83685295_83685795	Fibroblast
chr10_83819997_83820497	Fibroblast
chr10_83881712_83882212	Fibroblast&Endothelium
chr10_84075999_84076499	Fibroblast
chr10_84244677_84245177	Fibroblast&Glial
chr10_84245191_84245691	Fibroblast
chr10_84499816_84500316	Fibroblast
chr10_84830129_84830629	Fibroblast
chr10_84876374_84876874	Fibroblast
chr10_84879621_84880121	Fibroblast
chr10_84885716_84886216	Fibroblast
chr10_85319097_85319597	Fibroblast
chr10_85544861_85545361	Fibroblast
chr10_85648263_85648763	Fibroblast
chr10_85649356_85649856	Fibroblast
chr10_85655319_85655819	Fibroblast
chr10_85659249_85659749	Fibroblast
chr10_85660533_85661033	Fibroblast
chr10_85661095_85661595	Fibroblast
chr10_85792199_85792699	Fibroblast
chr10_85848702_85849202	Fibroblast
chr10_85849269_85849769	Fibroblast
chr10_85864209_85864709	Fibroblast
chr10_85865092_85865592	Fibroblast
chr10_85922679_85923179	Fibroblast
chr10_85927901_85928401	Fibroblast
chr10_86020297_86020797	Fibroblast&Endothelium
chr10_86127367_86127867	Fibroblast
chr10_86262825_86263325	Fibroblast
chr10_86341341_86341841	Fibroblast
chr10_86364991_86365491	Fibroblast
chr10_86630062_86630562	Fibroblast
chr10_86642496_86642996	Fibroblast
chr10_86687608_86688108	Fibroblast
chr10_86733149_86733649	Fibroblast
chr10_86738013_86738513	Fibroblast
chr10_86773332_86773832	Fibroblast
chr10_86779403_86779903	Fibroblast
chr10_86782918_86783418	Fibroblast
chr10_86795321_86795821	Fibroblast
chr10_86868259_86868759	Fibroblast
chr10_86871687_86872187	Fibroblast
chr10_86900862_86901362	Fibroblast
chr10_87082114_87082614	Fibroblast
chr10_87142424_87142924	Fibroblast
chr10_87206899_87207399	Fibroblast&Endothelium
chr10_87532205_87532705	Fibroblast&Endothelium
chr10_87552528_87553028	Fibroblast
chr10_87660121_87660621	Fibroblast
chr10_87906779_87907279	Fibroblast
chr10_88004490_88004990	Fibroblast
chr10_88009037_88009537	Fibroblast
chr10_88032509_88033009	Fibroblast
chr10_88038070_88038570	Fibroblast
chr10_88041468_88041968	Fibroblast
chr10_88062740_88063240	Fibroblast
chr10_88080206_88080706	Fibroblast
chr10_88095204_88095704	Fibroblast
chr10_88147348_88147848	Fibroblast
chr10_88163521_88164021	Fibroblast
chr10_88210201_88210701	Fibroblast
chr10_88220352_88220852	Fibroblast
chr10_88256174_88256674	Fibroblast&Pericyte
chr10_88455558_88456058	Fibroblast
chr10_88456703_88457203	Fibroblast
chr10_88538145_88538645	Fibroblast
chr10_88557623_88558123	Fibroblast
chr10_88560957_88561457	Fibroblast
chr10_88616547_88617047	Fibroblast
chr10_88651233_88651733	Fibroblast
chr10_88821487_88821987	Fibroblast
chr10_88822070_88822570	Fibroblast
chr10_88870044_88870544	Fibroblast
chr10_88884079_88884579	Fibroblast
chr10_88893409_88893909	Fibroblast
chr10_88926389_88926889	Fibroblast
chr10_88927191_88927691	Fibroblast
chr10_88950980_88951480	Fibroblast
chr10_88951484_88951984	Fibroblast&Pericyte
chr10_88952622_88953122	Fibroblast
chr10_88960083_88960583	Fibroblast
chr10_88966720_88967220	Fibroblast
chr10_88968413_88968913	Fibroblast
chr10_88971128_88971628	Fibroblast
chr10_88971713_88972213	Fibroblast
chr10_88979081_88979581	Fibroblast
chr10_88980811_88981311	Fibroblast
chr10_89041524_89042024	Fibroblast
chr10_89062795_89063295	Fibroblast&Endothelium
chr10_89063905_89064405	Fibroblast
chr10_89064734_89065234	Fibroblast&Endothelium
chr10_89086845_89087345	Fibroblast&Endothelium
chr10_89088753_89089253	Fibroblast
chr10_89089353_89089853	Fibroblast
chr10_89100686_89101186	Fibroblast
chr10_89127756_89128256	Fibroblast
chr10_89158415_89158915	Fibroblast
chr10_89168469_89168969	Fibroblast
chr10_89203226_89203726	Fibroblast
chr10_89283041_89283541	Fibroblast&Endothelium
chr10_89283877_89284377	Fibroblast&Endothelium
chr10_89386756_89387256	Fibroblast
chr10_89458290_89458790	Fibroblast&Endothelium
chr10_89475014_89475514	Fibroblast
chr10_89479983_89480483	Fibroblast
chr10_89481562_89482062	Fibroblast
chr10_89502374_89502874	Fibroblast
chr10_89514920_89515420	Fibroblast
chr10_89515425_89515925	Fibroblast
chr10_89516037_89516537	Fibroblast
chr10_89519446_89519946	Fibroblast
chr10_89521342_89521842	Fibroblast
chr10_89526302_89526802	Fibroblast
chr10_89793600_89794100	Fibroblast
chr10_89814358_89814858	Fibroblast
chr10_90175196_90175696	Fibroblast
chr10_90222373_90222873	Fibroblast
chr10_90277057_90277557	Fibroblast
chr10_90306215_90306715	Fibroblast
chr10_90319440_90319940	Fibroblast
chr10_90532675_90533175	Fibroblast
chr10_90537703_90538203	Fibroblast
chr10_90538993_90539493	Fibroblast
chr10_90599528_90600028	Fibroblast
chr10_90635361_90635861	Fibroblast
chr10_90642077_90642577	Fibroblast
chr10_90674973_90675473	Fibroblast
chr10_90884368_90884868	Fibroblast
chr10_90885130_90885630	Fibroblast
chr10_90933070_90933570	Fibroblast&Endothelium
chr10_90964980_90965480	Fibroblast&Endothelium
chr10_91046826_91047326	Fibroblast
chr10_91286802_91287302	Fibroblast
chr10_91302740_91303240	Fibroblast
chr10_91311500_91312000	Fibroblast
chr10_91313736_91314236	Fibroblast
chr10_91316711_91317211	Fibroblast
chr10_91525885_91526385	Fibroblast
chr10_91536080_91536580	Fibroblast
chr10_91587968_91588468	Fibroblast
chr10_91589231_91589731	Fibroblast
chr10_91590499_91590999	Fibroblast&Pericyte&Glial
chr10_91607493_91607993	Fibroblast
chr10_91608440_91608940	Fibroblast
chr10_91609041_91609541	Fibroblast&Endothelium
chr10_91617030_91617530	Fibroblast
chr10_91632401_91632901	Fibroblast
chr10_91635322_91635822	Fibroblast
chr10_91672234_91672734	Fibroblast
chr10_91683863_91684363	Fibroblast
chr10_91689674_91690174	Fibroblast
chr10_91708282_91708782	Fibroblast
chr10_91713498_91713998	Fibroblast
chr10_92110246_92110746	Fibroblast
chr10_92207558_92208058	Fibroblast
chr10_92308423_92308923	Fibroblast
chr10_92494473_92494973	Fibroblast
chr10_92695776_92696276	Fibroblast
chr10_93085030_93085530	Fibroblast
chr10_93152034_93152534	Fibroblast
chr10_93160082_93160582	Fibroblast
chr10_93165303_93165803	Fibroblast
chr10_93174979_93175479	Fibroblast
chr10_93178434_93178934	Fibroblast
chr10_93180608_93181108	Fibroblast
chr10_93198157_93198657	Fibroblast
chr10_93216115_93216615	Fibroblast
chr10_93219273_93219773	Fibroblast
chr10_93235664_93236164	Fibroblast&Pericyte
chr10_93238185_93238685	Fibroblast
chr10_93420109_93420609	Fibroblast&Pericyte
chr10_93438029_93438529	Fibroblast&Endothelium
chr10_93458724_93459224	Fibroblast&Pericyte&Endothelium
chr10_93460958_93461458	Fibroblast&Endothelium
chr10_93463735_93464235	Fibroblast
chr10_93468424_93468924	Fibroblast
chr10_93478787_93479287	Fibroblast
chr10_93480725_93481225	Fibroblast
chr10_93752917_93753417	Fibroblast
chr10_93753545_93754045	Fibroblast
chr10_93755387_93755887	Fibroblast
chr10_93790482_93790982	Fibroblast
chr10_93968560_93969060	Fibroblast
chr10_93999484_93999984	Fibroblast
chr10_94088738_94089238	Fibroblast
chr10_94098880_94099380	Fibroblast
chr10_94103846_94104346	Fibroblast
chr10_94173497_94173997	Fibroblast
chr10_94193316_94193816	Fibroblast
chr10_94205497_94205997	Fibroblast
chr10_94208822_94209322	Fibroblast
chr10_94210410_94210910	Fibroblast
chr10_94274348_94274848	Fibroblast
chr10_94314848_94315348	Fibroblast
chr10_94358428_94358928	Fibroblast
chr10_94412460_94412960	Fibroblast
chr10_94476283_94476783	Fibroblast
chr10_94626377_94626877	Fibroblast
chr10_94983726_94984226	Fibroblast
chr10_94992790_94993290	Fibroblast
chr10_95268308_95268808	Fibroblast&Endothelium
chr10_95319415_95319915	Fibroblast
chr10_95325839_95326339	Fibroblast
chr10_95326471_95326971	Fibroblast
chr10_95333916_95334416	Fibroblast&Endothelium
chr10_95334417_95334917	Fibroblast&Endothelium
chr10_95341572_95342072	Fibroblast
chr10_95350179_95350679	Fibroblast
chr10_95350951_95351451	Fibroblast
chr10_95361186_95361686	Fibroblast&Endothelium
chr10_95361737_95362237	Fibroblast
chr10_95391298_95391798	Fibroblast&Endothelium
chr10_95391893_95392393	Fibroblast
chr10_95419346_95419846	Fibroblast
chr10_95447677_95448177	Fibroblast&Endothelium
chr10_95459313_95459813	Fibroblast
chr10_95478936_95479436	Fibroblast&Endothelium
chr10_95479447_95479947	Fibroblast&Endothelium
chr10_95535824_95536324	Fibroblast
chr10_95565048_95565548	Fibroblast
chr10_95572426_95572926	Fibroblast
chr10_95664554_95665054	Fibroblast
chr10_95772001_95772501	Fibroblast
chr10_95818619_95819119	Fibroblast&Endothelium
chr10_96302420_96302920	Fibroblast
chr10_96309525_96310025	Fibroblast
chr10_96377862_96378362	Fibroblast&Endothelium
chr10_96417332_96417832	Fibroblast
chr10_96439575_96440075	Fibroblast
chr10_96440202_96440702	Fibroblast&Endothelium
chr10_96442534_96443034	Fibroblast
chr10_96850716_96851216	Fibroblast
chr10_96917630_96918130	Fibroblast
chr10_96984058_96984558	Fibroblast
chr10_96988465_96988965	Fibroblast
chr10_96989015_96989515	Fibroblast
chr10_96991239_96991739	Fibroblast
chr10_97123510_97124010	Fibroblast
chr10_97452979_97453479	Fibroblast
chr10_97494126_97494626	Fibroblast
chr10_97518144_97518644	Fibroblast&Endothelium
chr10_97518723_97519223	Fibroblast&Endothelium
chr10_97539709_97540209	Fibroblast
chr10_97549876_97550376	Fibroblast&Endothelium
chr10_97627987_97628487	Fibroblast
chr10_97641723_97642223	Fibroblast
chr10_97781106_97781606	Fibroblast&Endothelium
chr10_97804850_97805350	Fibroblast
chr10_97916538_97917038	Fibroblast
chr10_97974713_97975213	Fibroblast
chr10_98031013_98031513	Fibroblast
chr10_98101276_98101776	Fibroblast
chr10_98172031_98172531	Fibroblast
chr10_98242786_98243286	Fibroblast
chr10_98246846_98247346	Fibroblast
chr10_98254863_98255363	Fibroblast
chr10_98266977_98267477	Fibroblast
chr10_98269348_98269848	Fibroblast
chr10_98285329_98285829	Fibroblast
chr10_98292777_98293277	Fibroblast
chr10_98293944_98294444	Fibroblast
chr10_98301545_98302045	Fibroblast
chr10_98302918_98303418	Fibroblast
chr10_98316630_98317130	Fibroblast&Endothelium
chr10_98338196_98338696	Fibroblast
chr10_98343924_98344424	Fibroblast
chr10_98357335_98357835	Fibroblast
chr10_98368098_98368598	Fibroblast
chr10_98370794_98371294	Fibroblast
chr10_98371304_98371804	Fibroblast
chr10_98374105_98374605	Fibroblast
chr10_98405357_98405857	Fibroblast
chr10_98415598_98416098	Fibroblast&Endothelium
chr10_98481545_98482045	Fibroblast
chr10_98510547_98511047	Fibroblast
chr10_98528259_98528759	Fibroblast&Endothelium
chr10_98563824_98564324	Fibroblast
chr10_98570744_98571244	Fibroblast
chr10_98587422_98587922	Fibroblast
chr10_98587997_98588497	Fibroblast
chr10_98610786_98611286	Fibroblast&Pericyte&Endothelium
chr10_98617753_98618253	Fibroblast
chr10_98628118_98628618	Fibroblast
chr10_98628899_98629399	Fibroblast
chr10_98636698_98637198	Fibroblast
chr10_98642217_98642717	Fibroblast
chr10_98667098_98667598	Fibroblast
chr10_98673038_98673538	Fibroblast
chr10_98692211_98692711	Fibroblast
chr10_98693926_98694426	Fibroblast&Pericyte
chr10_98694803_98695303	Fibroblast
chr10_98815263_98815763	Fibroblast
chr10_98817344_98817844	Fibroblast
chr10_98832675_98833175	Fibroblast
chr10_98878407_98878907	Fibroblast
chr10_98879202_98879702	Fibroblast
chr10_98879750_98880250	Fibroblast
chr10_98880856_98881356	Fibroblast
chr10_98916684_98917184	Fibroblast
chr10_98919888_98920388	Fibroblast
chr10_98920721_98921221	Fibroblast
chr10_98921389_98921889	Fibroblast
chr10_98957126_98957626	Fibroblast
chr10_98957754_98958254	Fibroblast
chr10_98967011_98967511	Fibroblast
chr10_98967557_98968057	Fibroblast
chr10_99057854_99058354	Fibroblast
chr10_99065943_99066443	Fibroblast
chr10_99142343_99142843	Fibroblast
chr10_99188995_99189495	Fibroblast
chr10_99231908_99232408	Fibroblast
chr10_99232633_99233133	Fibroblast
chr10_99234592_99235092	Fibroblast
chr10_99235640_99236140	Fibroblast
chr10_99236161_99236661	Fibroblast
chr10_99236815_99237315	Fibroblast
chr10_99261701_99262201	Fibroblast
chr10_99279617_99280117	Fibroblast&Pericyte
chr10_99291998_99292498	Fibroblast
chr10_99344128_99344628	Fibroblast
chr10_99344689_99345189	Fibroblast
chr10_99345381_99345881	Fibroblast
chr10_99346210_99346710	Fibroblast
chr10_99372527_99373027	Fibroblast
chr10_99395687_99396187	Fibroblast&Endothelium
chr10_99436554_99437054	Fibroblast
chr10_99440233_99440733	Fibroblast
chr10_99444555_99445055	Fibroblast
chr10_99450096_99450596	Fibroblast
chr10_99450775_99451275	Fibroblast&Pericyte
chr10_99451326_99451826	Fibroblast&Pericyte
chr10_99457705_99458205	Fibroblast
chr10_99466095_99466595	Fibroblast
chr10_99466783_99467283	Fibroblast&Endothelium
chr10_99467531_99468031	Fibroblast&Endothelium
chr10_99470048_99470548	Fibroblast
chr10_99521707_99522207	Fibroblast&Endothelium
chr10_99522305_99522805	Fibroblast&Endothelium
chr10_99523215_99523715	Fibroblast&Endothelium
chr10_99524210_99524710	Fibroblast&Endothelium
chr10_99525452_99525952	Fibroblast
chr10_99526251_99526751	Fibroblast&Endothelium
chr10_99526930_99527430	Fibroblast&Endothelium
chr10_99527570_99528070	Fibroblast&Endothelium
chr10_99528154_99528654	Fibroblast&Endothelium
chr10_99529181_99529681	Fibroblast&Endothelium
chr10_99529833_99530333	Fibroblast&Endothelium
chr10_99530987_99531487	Fibroblast&Endothelium
chr10_99531616_99532116	Fibroblast&Endothelium
chr10_99533841_99534341	Fibroblast&Endothelium
chr10_99543337_99543837	Fibroblast&Endothelium
chr10_99551128_99551628	Fibroblast
chr10_99551888_99552388	Fibroblast
chr10_99582211_99582711	Fibroblast&Endothelium
chr10_99582799_99583299	Fibroblast&Endothelium
chr10_99588217_99588717	Fibroblast
chr10_99676449_99676949	Fibroblast
chr10_99708614_99709114	Fibroblast
chr10_99758182_99758682	Fibroblast
chr10_99779755_99780255	Fibroblast&Endothelium
chr10_99783908_99784408	Fibroblast
chr10_99788541_99789041	Fibroblast
chr10_99810069_99810569	Fibroblast
chr10_99850898_99851398	Fibroblast
chr10_99875295_99875795	Fibroblast
chr10_99880023_99880523	Fibroblast&Endothelium
chr10_99958209_99958709	Fibroblast&Endothelium
chr10_99976248_99976748	Fibroblast
chr10_99996899_99997399	Fibroblast&Endothelium
chr10_100000202_100000702	Fibroblast
chr10_100025639_100026139	Fibroblast
chr10_100043825_100044325	Fibroblast&Endothelium
chr10_100130726_100131226	Fibroblast
chr10_100621746_100622246	Fibroblast
chr10_100662032_100662532	Fibroblast
chr10_100680690_100681190	Fibroblast
chr10_100882794_100883294	Fibroblast&Endothelium
chr10_100887061_100887561	Fibroblast
chr10_100890614_100891114	Fibroblast
chr10_100909410_100909910	Fibroblast
chr10_101001319_101001819	Fibroblast&Endothelium
chr10_101006768_101007268	Fibroblast
chr10_101007298_101007798	Fibroblast
chr10_101146866_101147366	Fibroblast
chr10_101242271_101242771	Fibroblast
chr10_101284142_101284642	Fibroblast
chr10_101305230_101305730	Fibroblast
chr10_101358783_101359283	Fibroblast
chr10_101485847_101486347	Fibroblast
chr10_101512692_101513192	Fibroblast
chr10_101549902_101550402	Fibroblast
chr10_101917337_101917837	Fibroblast
chr10_101938276_101938776	Fibroblast
chr10_101939184_101939684	Fibroblast
chr10_102053905_102054405	Fibroblast
chr10_102127936_102128436	Fibroblast
chr10_102175253_102175753	Fibroblast
chr10_102186101_102186601	Fibroblast
chr10_102240569_102241069	Fibroblast
chr10_102243290_102243790	Fibroblast
chr10_102262885_102263385	Fibroblast
chr10_102268430_102268930	Fibroblast
chr10_102280599_102281099	Fibroblast&Endothelium
chr10_102385599_102386099	Fibroblast
chr10_102436306_102436806	Fibroblast
chr10_102441898_102442398	Fibroblast
chr10_102597261_102597761	Fibroblast&Endothelium
chr10_102602596_102603096	Fibroblast
chr10_102611580_102612080	Fibroblast&Endothelium
chr10_102615949_102616449	Fibroblast
chr10_102616504_102617004	Fibroblast&Endothelium
chr10_102627695_102628195	Fibroblast&Endothelium
chr10_102628297_102628797	Fibroblast&Endothelium
chr10_102629520_102630020	Fibroblast
chr10_102630212_102630712	Fibroblast
chr10_102691372_102691872	Fibroblast
chr10_102718152_102718652	Fibroblast
chr10_102769118_102769618	Fibroblast
chr10_102770066_102770566	Fibroblast
chr10_102829129_102829629	Fibroblast
chr10_102855337_102855837	Fibroblast
chr10_102855902_102856402	Fibroblast
chr10_102988947_102989447	Fibroblast
chr10_103057965_103058465	Fibroblast&Endothelium
chr10_103080835_103081335	Fibroblast
chr10_103153143_103153643	Fibroblast&Endothelium
chr10_103273007_103273507	Fibroblast
chr10_103284068_103284568	Fibroblast
chr10_103446125_103446625	Fibroblast&Endothelium
chr10_103580430_103580930	Fibroblast
chr10_103598765_103599265	Fibroblast
chr10_103600572_103601072	Fibroblast
chr10_103607968_103608468	Fibroblast
chr10_103610051_103610551	Fibroblast
chr10_103615313_103615813	Fibroblast&Endothelium
chr10_103616682_103617182	Fibroblast&Endothelium
chr10_103618920_103619420	Fibroblast&Glial
chr10_103619995_103620495	Fibroblast
chr10_103637791_103638291	Fibroblast
chr10_103640583_103641083	Fibroblast
chr10_103642653_103643153	Fibroblast
chr10_103643368_103643868	Fibroblast
chr10_103648247_103648747	Fibroblast
chr10_103648808_103649308	Fibroblast
chr10_103667358_103667858	Fibroblast
chr10_103686012_103686512	Fibroblast
chr10_103727525_103728025	Fibroblast&Glial
chr10_103738571_103739071	Fibroblast
chr10_103739196_103739696	Fibroblast&Endothelium
chr10_103740540_103741040	Fibroblast&Endothelium
chr10_103777126_103777626	Fibroblast
chr10_103779420_103779920	Fibroblast
chr10_103820164_103820664	Fibroblast&Endothelium
chr10_103854511_103855011	Fibroblast
chr10_103894244_103894744	Fibroblast&Endothelium
chr10_103896152_103896652	Fibroblast
chr10_104299074_104299574	Fibroblast&Endothelium
chr10_104299933_104300433	Fibroblast&Endothelium
chr10_104309793_104310293	Fibroblast
chr10_104317130_104317630	Fibroblast
chr10_104330092_104330592	Fibroblast&Endothelium
chr10_104480063_104480563	Fibroblast
chr10_104540124_104540624	Fibroblast
chr10_104638771_104639271	Fibroblast
chr10_104650035_104650535	Fibroblast
chr10_104680971_104681471	Fibroblast
chr10_104735832_104736332	Fibroblast
chr10_104844956_104845456	Fibroblast
chr10_104847988_104848488	Fibroblast
chr10_104895533_104896033	Fibroblast
chr10_105023537_105024037	Fibroblast
chr10_105070449_105070949	Fibroblast
chr10_105248041_105248541	Fibroblast
chr10_105278544_105279044	Fibroblast
chr10_105506222_105506722	Fibroblast
chr10_105748304_105748804	Fibroblast
chr10_105950289_105950789	Fibroblast
chr10_105973187_105973687	Fibroblast
chr10_105974736_105975236	Fibroblast
chr10_105987194_105987694	Fibroblast
chr10_106043804_106044304	Fibroblast
chr10_106181383_106181883	Fibroblast
chr10_106187616_106188116	Fibroblast
chr10_106551597_106552097	Fibroblast
chr10_106557831_106558331	Fibroblast
chr10_106570089_106570589	Fibroblast
chr10_106606481_106606981	Fibroblast
chr10_106705526_106706026	Fibroblast
chr10_106716340_106716840	Fibroblast
chr10_106874448_106874948	Fibroblast
chr10_106893604_106894104	Fibroblast
chr10_106894125_106894625	Fibroblast
chr10_106894646_106895146	Fibroblast
chr10_106897770_106898270	Fibroblast
chr10_106898402_106898902	Fibroblast
chr10_106898937_106899437	Fibroblast
chr10_106931293_106931793	Fibroblast
chr10_106938540_106939040	Fibroblast
chr10_107022953_107023453	Fibroblast
chr10_107090978_107091478	Fibroblast
chr10_107162920_107163420	Fibroblast
chr10_107163803_107164303	Fibroblast
chr10_107165050_107165550	Fibroblast
chr10_107199632_107200132	Fibroblast
chr10_107340312_107340812	Fibroblast
chr10_108904110_108904610	Fibroblast
chr10_109259294_109259794	Fibroblast
chr10_109282539_109283039	Fibroblast
chr10_109358189_109358689	Fibroblast
chr10_109866404_109866904	Fibroblast
chr10_109875194_109875694	Fibroblast
chr10_109889817_109890317	Fibroblast
chr10_109894454_109894954	Fibroblast&Endothelium
chr10_109898529_109899029	Fibroblast
chr10_109899845_109900345	Fibroblast
chr10_109959559_109960059	Fibroblast
chr10_109966747_109967247	Fibroblast&Endothelium
chr10_109982057_109982557	Fibroblast&Endothelium
chr10_110005599_110006099	Fibroblast
chr10_110032008_110032508	Fibroblast
chr10_110075216_110075716	Fibroblast
chr10_110088299_110088799	Fibroblast
chr10_110169775_110170275	Fibroblast
chr10_110216890_110217390	Fibroblast
chr10_110261004_110261504	Fibroblast&Endothelium
chr10_110336136_110336636	Fibroblast
chr10_110530230_110530730	Fibroblast&Endothelium
chr10_110664893_110665393	Fibroblast
chr10_110684626_110685126	Fibroblast
chr10_110754518_110755018	Fibroblast
chr10_110820455_110820955	Fibroblast&Endothelium
chr10_110871487_110871987	Fibroblast&Endothelium
chr10_110959440_110959940	Fibroblast
chr10_111129303_111129803	Fibroblast
chr10_111183228_111183728	Fibroblast
chr10_111278218_111278718	Fibroblast
chr10_111281704_111282204	Fibroblast
chr10_111295596_111296096	Fibroblast
chr10_111297563_111298063	Fibroblast
chr10_111298145_111298645	Fibroblast
chr10_111303439_111303939	Fibroblast
chr10_111303948_111304448	Fibroblast
chr10_111392898_111393398	Fibroblast
chr10_111593646_111594146	Fibroblast
chr10_111705011_111705511	Fibroblast
chr10_111830503_111831003	Fibroblast
chr10_111831146_111831646	Fibroblast
chr10_111835537_111836037	Fibroblast
chr10_111836580_111837080	Fibroblast
chr10_111999780_112000280	Fibroblast
chr10_112000343_112000843	Fibroblast
chr10_112015161_112015661	Fibroblast
chr10_112045935_112046435	Fibroblast
chr10_112082061_112082561	Fibroblast
chr10_112366917_112367417	Fibroblast
chr10_112526742_112527242	Fibroblast
chr10_112585850_112586350	Fibroblast
chr10_112629183_112629683	Fibroblast
chr10_112678944_112679444	Fibroblast&Endothelium
chr10_112738539_112739039	Fibroblast
chr10_112754128_112754628	Fibroblast
chr10_112768222_112768722	Fibroblast
chr10_112782154_112782654	Fibroblast
chr10_112816686_112817186	Fibroblast
chr10_112842882_112843382	Fibroblast
chr10_112949844_112950344	Fibroblast
chr10_112965042_112965542	Fibroblast&Endothelium
chr10_113026611_113027111	Fibroblast
chr10_113045621_113046121	Fibroblast
chr10_113047561_113048061	Fibroblast&Endothelium
chr10_113056318_113056818	Fibroblast
chr10_113096466_113096966	Fibroblast
chr10_113106908_113107408	Fibroblast
chr10_113132480_113132980	Fibroblast
chr10_113228575_113229075	Fibroblast
chr10_113274113_113274613	Fibroblast
chr10_113292160_113292660	Fibroblast
chr10_113293021_113293521	Fibroblast
chr10_113297225_113297725	Fibroblast
chr10_113329196_113329696	Fibroblast
chr10_113382707_113383207	Fibroblast
chr10_113385016_113385516	Fibroblast
chr10_113389875_113390375	Fibroblast
chr10_113396976_113397476	Fibroblast&Pericyte
chr10_113397935_113398435	Fibroblast
chr10_113420946_113421446	Fibroblast
chr10_113424183_113424683	Fibroblast
chr10_113425458_113425958	Fibroblast
chr10_113463761_113464261	Fibroblast
chr10_113473805_113474305	Fibroblast
chr10_113474669_113475169	Fibroblast
chr10_113475297_113475797	Fibroblast
chr10_113492151_113492651	Fibroblast
chr10_113493839_113494339	Fibroblast
chr10_113521094_113521594	Fibroblast
chr10_113526950_113527450	Fibroblast
chr10_113561973_113562473	Fibroblast
chr10_113678967_113679467	Fibroblast&Pericyte
chr10_113709359_113709859	Fibroblast
chr10_113736655_113737155	Fibroblast
chr10_113791597_113792097	Fibroblast
chr10_113801576_113802076	Fibroblast
chr10_113825646_113826146	Fibroblast
chr10_113956969_113957469	Fibroblast
chr10_113993991_113994491	Fibroblast
chr10_114100784_114101284	Fibroblast&Endothelium
chr10_114102145_114102645	Fibroblast
chr10_114234357_114234857	Fibroblast
chr10_114256848_114257348	Fibroblast
chr10_114259771_114260271	Fibroblast
chr10_114260298_114260798	Fibroblast
chr10_114261069_114261569	Fibroblast
chr10_114265541_114266041	Fibroblast
chr10_114271688_114272188	Fibroblast
chr10_114306529_114307029	Fibroblast
chr10_114329007_114329507	Fibroblast
chr10_114332690_114333190	Fibroblast&Endothelium
chr10_114334197_114334697	Fibroblast
chr10_114349810_114350310	Fibroblast
chr10_114350608_114351108	Fibroblast
chr10_114356660_114357160	Fibroblast
chr10_114373853_114374353	Fibroblast
chr10_114374402_114374902	Fibroblast&Pericyte
chr10_114379717_114380217	Fibroblast
chr10_114389353_114389853	Fibroblast&Endothelium
chr10_114399609_114400109	Fibroblast
chr10_114400130_114400630	Fibroblast&Endothelium
chr10_114401022_114401522	Fibroblast&Pericyte
chr10_114402802_114403302	Fibroblast
chr10_114403468_114403968	Fibroblast&Pericyte
chr10_114449560_114450060	Fibroblast
chr10_114505248_114505748	Fibroblast&Endothelium
chr10_114634428_114634928	Fibroblast&Endothelium&Glial
chr10_114682139_114682639	Fibroblast&Endothelium
chr10_114683335_114683835	Fibroblast&Endothelium
chr10_114881266_114881766	Fibroblast
chr10_114881784_114882284	Fibroblast
chr10_115045376_115045876	Fibroblast
chr10_115355113_115355613	Fibroblast
chr10_115442112_115442612	Fibroblast
chr10_115653547_115654047	Fibroblast
chr10_115827034_115827534	Fibroblast
chr10_115829476_115829976	Fibroblast
chr10_115830211_115830711	Fibroblast
chr10_115872703_115873203	Fibroblast
chr10_115879338_115879838	Fibroblast
chr10_115948402_115948902	Fibroblast
chr10_115974844_115975344	Fibroblast
chr10_115985642_115986142	Fibroblast
chr10_116001179_116001679	Fibroblast
chr10_116038235_116038735	Fibroblast
chr10_116055459_116055959	Fibroblast
chr10_116070016_116070516	Fibroblast
chr10_116082203_116082703	Fibroblast
chr10_116097140_116097640	Fibroblast
chr10_116211597_116212097	Fibroblast
chr10_116237270_116237770	Fibroblast
chr10_116263869_116264369	Fibroblast
chr10_116270477_116270977	Fibroblast
chr10_116271304_116271804	Fibroblast
chr10_116386153_116386653	Fibroblast
chr10_116469469_116469969	Fibroblast
chr10_116476441_116476941	Fibroblast
chr10_116665602_116666102	Fibroblast&Glial
chr10_116688320_116688820	Fibroblast
chr10_116690754_116691254	Fibroblast
chr10_116721432_116721932	Fibroblast
chr10_116721986_116722486	Fibroblast
chr10_116733478_116733978	Fibroblast
chr10_116741243_116741743	Fibroblast
chr10_116771390_116771890	Fibroblast&Pericyte&Endothelium
chr10_116891150_116891650	Fibroblast
chr10_117322234_117322734	Fibroblast
chr10_117439134_117439634	Fibroblast
chr10_117663675_117664175	Fibroblast
chr10_117936094_117936594	Fibroblast
chr10_117972324_117972824	Fibroblast
chr10_118033796_118034296	Fibroblast
chr10_118108407_118108907	Fibroblast
chr10_118248798_118249298	Fibroblast
chr10_118264975_118265475	Fibroblast&Endothelium
chr10_118276221_118276721	Fibroblast
chr10_118310212_118310712	Fibroblast
chr10_118310782_118311282	Fibroblast
chr10_118373669_118374169	Fibroblast
chr10_118594422_118594922	Fibroblast
chr10_118694799_118695299	Fibroblast
chr10_118870472_118870972	Fibroblast
chr10_118871145_118871645	Fibroblast
chr10_118873065_118873565	Fibroblast
chr10_118953900_118954400	Fibroblast
chr10_118960184_118960684	Fibroblast
chr10_119023269_119023769	Fibroblast
chr10_119190298_119190798	Fibroblast
chr10_119211067_119211567	Fibroblast
chr10_119218261_119218761	Fibroblast
chr10_119219959_119220459	Fibroblast
chr10_119221129_119221629	Fibroblast
chr10_119225035_119225535	Fibroblast&Endothelium
chr10_119232515_119233015	Fibroblast
chr10_119233320_119233820	Fibroblast&Endothelium
chr10_119233851_119234351	Fibroblast&Endothelium
chr10_119235294_119235794	Fibroblast&Endothelium
chr10_119238958_119239458	Fibroblast
chr10_119247148_119247648	Fibroblast&Endothelium
chr10_119251249_119251749	Fibroblast&Endothelium
chr10_119251855_119252355	Fibroblast
chr10_119255558_119256058	Fibroblast
chr10_119259770_119260270	Fibroblast
chr10_119275572_119276072	Fibroblast
chr10_119278197_119278697	Fibroblast
chr10_119281411_119281911	Fibroblast&Endothelium
chr10_119288644_119289144	Fibroblast&Endothelium
chr10_119297436_119297936	Fibroblast
chr10_119312202_119312702	Fibroblast
chr10_119335871_119336371	Fibroblast&Pericyte&Endothelium
chr10_119337979_119338479	Fibroblast
chr10_119341950_119342450	Fibroblast
chr10_119342958_119343458	Fibroblast
chr10_119348107_119348607	Fibroblast&Endothelium
chr10_119350643_119351143	Fibroblast
chr10_119362138_119362638	Fibroblast
chr10_119364601_119365101	Fibroblast
chr10_119365835_119366335	Fibroblast
chr10_119378106_119378606	Fibroblast
chr10_119378646_119379146	Fibroblast
chr10_119392851_119393351	Fibroblast&Endothelium
chr10_119401097_119401597	Fibroblast&Endothelium
chr10_119408896_119409396	Fibroblast&Endothelium
chr10_119409847_119410347	Fibroblast&Endothelium
chr10_119410358_119410858	Fibroblast&Endothelium
chr10_119411567_119412067	Fibroblast&Endothelium
chr10_119412974_119413474	Fibroblast&Endothelium
chr10_119413548_119414048	Fibroblast&Endothelium
chr10_119414061_119414561	Fibroblast&Pericyte&Endothelium
chr10_119418361_119418861	Fibroblast
chr10_119421260_119421760	Fibroblast
chr10_119428745_119429245	Fibroblast
chr10_119441276_119441776	Fibroblast
chr10_119466490_119466990	Fibroblast&Endothelium
chr10_119491845_119492345	Fibroblast
chr10_119495253_119495753	Fibroblast
chr10_119531035_119531535	Fibroblast
chr10_119545817_119546317	Fibroblast
chr10_119569199_119569699	Fibroblast
chr10_119634124_119634624	Fibroblast
chr10_119658188_119658688	Fibroblast&Endothelium
chr10_119662335_119662835	Fibroblast&Endothelium
chr10_119755370_119755870	Fibroblast
chr10_119761001_119761501	Fibroblast
chr10_119818319_119818819	Fibroblast
chr10_119891820_119892320	Fibroblast
chr10_119944539_119945039	Fibroblast
chr10_119947287_119947787	Fibroblast
chr10_120127584_120128084	Fibroblast
chr10_120131114_120131614	Fibroblast
chr10_120460726_120461226	Fibroblast
chr10_120476958_120477458	Fibroblast
chr10_120689662_120690162	Fibroblast
chr10_120770424_120770924	Fibroblast
chr10_120929150_120929650	Fibroblast
chr10_120930953_120931453	Fibroblast
chr10_120949927_120950427	Fibroblast
chr10_120961684_120962184	Fibroblast
chr10_121033193_121033693	Fibroblast
chr10_121036420_121036920	Fibroblast
chr10_121043001_121043501	Fibroblast
chr10_121043506_121044006	Fibroblast
chr10_121053124_121053624	Fibroblast
chr10_121054802_121055302	Fibroblast
chr10_121055368_121055868	Fibroblast
chr10_121057722_121058222	Fibroblast
chr10_121069605_121070105	Fibroblast
chr10_121096714_121097214	Fibroblast
chr10_121099475_121099975	Fibroblast
chr10_121102246_121102746	Fibroblast
chr10_121126944_121127444	Fibroblast
chr10_121127456_121127956	Fibroblast
chr10_121128194_121128694	Fibroblast
chr10_121131548_121132048	Fibroblast
chr10_121216580_121217080	Fibroblast
chr10_121217120_121217620	Fibroblast
chr10_121244714_121245214	Fibroblast
chr10_121292229_121292729	Fibroblast
chr10_121292998_121293498	Fibroblast
chr10_121296838_121297338	Fibroblast
chr10_121300728_121301228	Fibroblast
chr10_121330542_121331042	Fibroblast
chr10_121375050_121375550	Fibroblast
chr10_121385014_121385514	Fibroblast
chr10_121437576_121438076	Fibroblast
chr10_121490871_121491371	Fibroblast
chr10_121503524_121504024	Fibroblast
chr10_121509046_121509546	Fibroblast
chr10_121527643_121528143	Fibroblast
chr10_121536193_121536693	Fibroblast
chr10_121575052_121575552	Fibroblast
chr10_121580148_121580648	Fibroblast
chr10_121596036_121596536	Fibroblast
chr10_121597097_121597597	Fibroblast
chr10_121614784_121615284	Fibroblast
chr10_121615334_121615834	Fibroblast
chr10_121615839_121616339	Fibroblast
chr10_121627737_121628237	Fibroblast
chr10_121628407_121628907	Fibroblast
chr10_121631658_121632158	Fibroblast
chr10_121654103_121654603	Fibroblast
chr10_121661143_121661643	Fibroblast
chr10_121668625_121669125	Fibroblast&Endothelium
chr10_121681180_121681680	Fibroblast
chr10_121682013_121682513	Fibroblast&Endothelium
chr10_121721198_121721698	Fibroblast
chr10_121771962_121772462	Fibroblast
chr10_121880800_121881300	Fibroblast
chr10_122044595_122045095	Fibroblast
chr10_122054248_122054748	Fibroblast&Endothelium
chr10_122069691_122070191	Fibroblast
chr10_122078434_122078934	Fibroblast&Endothelium
chr10_122114206_122114706	Fibroblast&Endothelium
chr10_122127882_122128382	Fibroblast&Endothelium
chr10_122140444_122140944	Fibroblast&Endothelium
chr10_122141051_122141551	Fibroblast&Endothelium&Glial
chr10_122147700_122148200	Fibroblast
chr10_122149035_122149535	Fibroblast&Endothelium
chr10_122149986_122150486	Fibroblast
chr10_122152481_122152981	Fibroblast
chr10_122153979_122154479	Fibroblast
chr10_122154615_122155115	Fibroblast
chr10_122159482_122159982	Fibroblast
chr10_122163558_122164058	Fibroblast&Endothelium
chr10_122171205_122171705	Fibroblast
chr10_122243526_122244026	Fibroblast
chr10_122282096_122282596	Fibroblast
chr10_122282645_122283145	Fibroblast
chr10_122284265_122284765	Fibroblast
chr10_122286867_122287367	Fibroblast
chr10_122287554_122288054	Fibroblast
chr10_122371878_122372378	Fibroblast
chr10_122441905_122442405	Fibroblast
chr10_122447007_122447507	Fibroblast&Endothelium
chr10_122463821_122464321	Fibroblast
chr10_122468542_122469042	Fibroblast
chr10_122469108_122469608	Fibroblast
chr10_122470859_122471359	Fibroblast
chr10_122475009_122475509	Fibroblast&Endothelium
chr10_122487328_122487828	Fibroblast
chr10_122492831_122493331	Fibroblast
chr10_122498647_122499147	Fibroblast
chr10_122630406_122630906	Fibroblast
chr10_122632000_122632500	Fibroblast
chr10_122632566_122633066	Fibroblast
chr10_122637305_122637805	Fibroblast
chr10_122655852_122656352	Fibroblast
chr10_122848231_122848731	Fibroblast
chr10_122856837_122857337	Fibroblast
chr10_124009497_124009997	Fibroblast
chr10_124029807_124030307	Fibroblast
chr10_124032136_124032636	Fibroblast
chr10_124048303_124048803	Fibroblast
chr10_124057503_124058003	Fibroblast
chr10_124059496_124059996	Fibroblast
chr10_124138548_124139048	Fibroblast
chr10_124172014_124172514	Fibroblast
chr10_124197124_124197624	Fibroblast&Endothelium
chr10_124197705_124198205	Fibroblast&Endothelium
chr10_124239097_124239597	Fibroblast
chr10_124240628_124241128	Fibroblast&Endothelium
chr10_124256027_124256527	Fibroblast
chr10_124267392_124267892	Fibroblast
chr10_124296218_124296718	Fibroblast
chr10_124305005_124305505	Fibroblast
chr10_124339950_124340450	Fibroblast
chr10_124380798_124381298	Fibroblast
chr10_124649285_124649785	Fibroblast
chr10_124672285_124672785	Fibroblast&Endothelium
chr10_124703186_124703686	Fibroblast&Endothelium
chr10_124703715_124704215	Fibroblast&Endothelium
chr10_124704219_124704719	Fibroblast
chr10_124733548_124734048	Fibroblast
chr10_124738435_124738935	Fibroblast
chr10_124842672_124843172	Fibroblast
chr10_124878334_124878834	Fibroblast
chr10_124906453_124906953	Fibroblast
chr10_124943587_124944087	Fibroblast
chr10_124955176_124955676	Fibroblast&Endothelium
chr10_124977970_124978470	Fibroblast
chr10_124999470_124999970	Fibroblast
chr10_125009513_125010013	Fibroblast
chr10_125016446_125016946	Fibroblast&Pericyte&Endothelium
chr10_125044263_125044763	Fibroblast
chr10_125055376_125055876	Fibroblast
chr10_125082893_125083393	Fibroblast
chr10_125083493_125083993	Fibroblast
chr10_125093313_125093813	Fibroblast&Endothelium
chr10_125113883_125114383	Fibroblast
chr10_125124088_125124588	Fibroblast
chr10_125132285_125132785	Fibroblast
chr10_125209899_125210399	Fibroblast
chr10_125231433_125231933	Fibroblast
chr10_125489684_125490184	Fibroblast&Endothelium
chr10_125707831_125708331	Fibroblast
chr10_125709989_125710489	Fibroblast&Endothelium
chr10_125768290_125768790	Fibroblast
chr10_125849114_125849614	Fibroblast
chr10_125871272_125871772	Fibroblast
chr10_125881037_125881537	Fibroblast
chr10_126081011_126081511	Fibroblast
chr10_126095788_126096288	Fibroblast&Endothelium
chr10_126130279_126130779	Fibroblast
chr10_126148238_126148738	Fibroblast
chr10_126177357_126177857	Fibroblast
chr10_126181567_126182067	Fibroblast
chr10_126215713_126216213	Fibroblast
chr10_126216307_126216807	Fibroblast
chr10_126222697_126223197	Fibroblast
chr10_126240421_126240921	Fibroblast
chr10_126242863_126243363	Fibroblast
chr10_126244040_126244540	Fibroblast
chr10_126247350_126247850	Fibroblast
chr10_126249889_126250389	Fibroblast
chr10_126250478_126250978	Fibroblast
chr10_126253136_126253636	Fibroblast
chr10_126278840_126279340	Fibroblast
chr10_126391489_126391989	Fibroblast
chr10_126458331_126458831	Fibroblast
chr10_126459931_126460431	Fibroblast
chr10_126504050_126504550	Fibroblast
chr10_126549289_126549789	Fibroblast
chr10_126561424_126561924	Fibroblast
chr10_126583424_126583924	Fibroblast
chr10_126640339_126640839	Fibroblast
chr10_126661987_126662487	Fibroblast
chr10_126696586_126697086	Fibroblast
chr10_126731547_126732047	Fibroblast
chr10_126734030_126734530	Fibroblast
chr10_126737983_126738483	Fibroblast
chr10_126905780_126906280	Fibroblast
chr10_126909070_126909570	Fibroblast&Endothelium
chr10_126918472_126918972	Fibroblast&Endothelium
chr10_126972898_126973398	Fibroblast&Endothelium
chr10_126995369_126995869	Fibroblast
chr10_127153105_127153605	Fibroblast
chr10_127154757_127155257	Fibroblast
chr10_127157741_127158241	Fibroblast
chr10_127195669_127196169	Fibroblast
chr10_127282885_127283385	Fibroblast
chr10_127358672_127359172	Fibroblast
chr10_127372265_127372765	Fibroblast
chr10_127374799_127375299	Fibroblast
chr10_127375424_127375924	Fibroblast
chr10_127392459_127392959	Fibroblast
chr10_127402554_127403054	Fibroblast
chr10_127403123_127403623	Fibroblast&Pericyte&Endothelium
chr10_127523532_127524032	Fibroblast
chr10_127527832_127528332	Fibroblast&Endothelium
chr10_127619757_127620257	Fibroblast
chr10_127780065_127780565	Fibroblast
chr10_127832458_127832958	Fibroblast
chr10_127872046_127872546	Fibroblast
chr10_127907769_127908269	Fibroblast&Endothelium
chr10_127915780_127916280	Fibroblast&Endothelium
chr10_127922778_127923278	Fibroblast
chr10_127927939_127928439	Fibroblast&Endothelium
chr10_127935044_127935544	Fibroblast
chr10_127964584_127965084	Fibroblast&Endothelium
chr10_127969922_127970422	Fibroblast
chr10_127971489_127971989	Fibroblast&Endothelium
chr10_127976203_127976703	Fibroblast
chr10_127976704_127977204	Fibroblast
chr10_127978365_127978865	Fibroblast
chr10_127996455_127996955	Fibroblast
chr10_128000652_128001152	Fibroblast&Endothelium
chr10_128007112_128007612	Fibroblast
chr10_128012680_128013180	Fibroblast
chr10_128014688_128015188	Fibroblast
chr10_128018305_128018805	Fibroblast&Endothelium
chr10_128255213_128255713	Fibroblast
chr10_128274903_128275403	Fibroblast
chr10_128296554_128297054	Fibroblast
chr10_128337941_128338441	Fibroblast
chr10_128526816_128527316	Fibroblast
chr10_128738287_128738787	Fibroblast
chr10_128875929_128876429	Fibroblast
chr10_128896370_128896870	Fibroblast
chr10_128927733_128928233	Fibroblast
chr10_128929151_128929651	Fibroblast
chr10_129023010_129023510	Fibroblast
chr10_129096423_129096923	Fibroblast
chr10_129105340_129105840	Fibroblast
chr10_129288916_129289416	Fibroblast
chr10_129398818_129399318	Fibroblast
chr10_129417077_129417577	Fibroblast&Endothelium
chr10_129494662_129495162	Fibroblast
chr10_129495703_129496203	Fibroblast
chr10_129525483_129525983	Fibroblast
chr10_129614162_129614662	Fibroblast
chr10_129655529_129656029	Fibroblast
chr10_129681126_129681626	Fibroblast&Endothelium
chr10_129681775_129682275	Fibroblast&Endothelium
chr10_129689588_129690088	Fibroblast
chr10_129694556_129695056	Fibroblast
chr10_129698132_129698632	Fibroblast
chr10_129719792_129720292	Fibroblast
chr10_129811812_129812312	Fibroblast
chr10_129847696_129848196	Fibroblast
chr10_129945981_129946481	Fibroblast&Endothelium
chr10_130021265_130021765	Fibroblast
chr10_130177186_130177686	Fibroblast
chr10_131065613_131066113	Fibroblast
chr10_131094824_131095324	Fibroblast
chr10_131132214_131132714	Fibroblast&Endothelium
chr10_131385093_131385593	Fibroblast
chr10_131396585_131397085	Fibroblast
chr10_131453089_131453589	Fibroblast
chr10_131453993_131454493	Fibroblast
chr10_131454984_131455484	Fibroblast
chr10_131726296_131726796	Fibroblast
chr10_131743809_131744309	Fibroblast
chr10_131749315_131749815	Fibroblast
chr10_131906202_131906702	Fibroblast
chr10_131911571_131912071	Fibroblast
chr10_131979729_131980229	Fibroblast&Endothelium
chr10_131983785_131984285	Fibroblast
chr10_131996969_131997469	Fibroblast&Endothelium
chr10_131997605_131998105	Fibroblast&Endothelium
chr10_132023521_132024021	Fibroblast&Endothelium
chr10_132065696_132066196	Fibroblast&Endothelium
chr10_132066227_132066727	Fibroblast
chr10_132109699_132110199	Fibroblast
chr10_132115627_132116127	Fibroblast
chr10_132247929_132248429	Fibroblast
chr10_132272369_132272869	Fibroblast
chr10_132298274_132298774	Fibroblast
chr10_132469449_132469949	Fibroblast&Pericyte&Endothelium
chr10_132482016_132482516	Fibroblast&Glial
chr10_132492530_132493030	Fibroblast
chr10_132495559_132496059	Fibroblast
chr10_132506444_132506944	Fibroblast&Endothelium
chr10_132520435_132520935	Fibroblast&Pericyte&Endothelium
chr10_132528084_132528584	Fibroblast
chr10_132606485_132606985	Fibroblast&Endothelium
chr10_132624932_132625432	Fibroblast
chr10_132631344_132631844	Fibroblast&Endothelium
chr10_132649926_132650426	Fibroblast
chr10_132667951_132668451	Fibroblast
chr10_132982464_132982964	Fibroblast
chr10_132987650_132988150	Fibroblast
chr10_132994233_132994733	Fibroblast
chr10_133039080_133039580	Fibroblast
chr10_133067117_133067617	Fibroblast
chr10_133159299_133159799	Fibroblast
chr10_133358585_133359085	Fibroblast
chr10_133515982_133516482	Fibroblast
chr10_133565654_133566154	Fibroblast
chr11_316172_316672	Fibroblast
chr11_320640_321140	Fibroblast&Endothelium
chr11_325072_325572	Fibroblast&Endothelium
chr11_352724_353224	Fibroblast&Endothelium
chr11_353880_354380	Fibroblast
chr11_405509_406009	Fibroblast
chr11_468453_468953	Fibroblast&Endothelium
chr11_468993_469493	Fibroblast&Endothelium
chr11_470223_470723	Fibroblast&Endothelium
chr11_665500_666000	Fibroblast
chr11_668642_669142	Fibroblast
chr11_843225_843725	Fibroblast&Endothelium
chr11_845433_845933	Fibroblast
chr11_873911_874411	Fibroblast
chr11_1005891_1006391	Fibroblast
chr11_1326608_1327108	Fibroblast
chr11_1327130_1327630	Fibroblast
chr11_1337706_1338206	Fibroblast
chr11_1339326_1339826	Fibroblast
chr11_1358162_1358662	Fibroblast&Endothelium
chr11_1459357_1459857	Fibroblast
chr11_1460191_1460691	Fibroblast
chr11_1460805_1461305	Fibroblast
chr11_1461360_1461860	Fibroblast
chr11_1487728_1488228	Fibroblast
chr11_1489296_1489796	Fibroblast
chr11_1532080_1532580	Fibroblast&Endothelium
chr11_1607622_1608122	Fibroblast&Endothelium
chr11_1869849_1870349	Fibroblast
chr11_1873178_1873678	Fibroblast
chr11_1874349_1874849	Fibroblast
chr11_1876165_1876665	Fibroblast
chr11_1876682_1877182	Fibroblast
chr11_1878113_1878613	Fibroblast
chr11_1878625_1879125	Fibroblast
chr11_1919616_1920116	Fibroblast
chr11_1931170_1931670	Fibroblast
chr11_2096893_2097393	Fibroblast&Endothelium
chr11_2097435_2097935	Fibroblast&Endothelium
chr11_2109490_2109990	Fibroblast&Endothelium
chr11_2122392_2122892	Fibroblast
chr11_2137109_2137609	Fibroblast&Endothelium
chr11_2137794_2138294	Fibroblast&Endothelium
chr11_2139042_2139542	Fibroblast&Endothelium
chr11_2166606_2167106	Fibroblast
chr11_2286287_2286787	Fibroblast
chr11_2287096_2287596	Fibroblast
chr11_2287691_2288191	Fibroblast
chr11_2289241_2289741	Fibroblast&Endothelium
chr11_2289766_2290266	Fibroblast
chr11_2304352_2304852	Fibroblast
chr11_2306469_2306969	Fibroblast&Pericyte&Endothelium
chr11_2312173_2312673	Fibroblast&Endothelium
chr11_2315024_2315524	Fibroblast&Endothelium&Glial
chr11_2320125_2320625	Fibroblast
chr11_2330287_2330787	Fibroblast
chr11_2366272_2366772	Fibroblast&Glial
chr11_2371049_2371549	Fibroblast
chr11_2391585_2392085	Fibroblast
chr11_2404374_2404874	Fibroblast
chr11_2551102_2551602	Fibroblast
chr11_2582440_2582940	Fibroblast
chr11_2612824_2613324	Fibroblast
chr11_2653190_2653690	Fibroblast
chr11_2708101_2708601	Fibroblast
chr11_2708703_2709203	Fibroblast
chr11_2709291_2709791	Fibroblast
chr11_2741515_2742015	Fibroblast
chr11_2799740_2800240	Fibroblast
chr11_2813502_2814002	Fibroblast
chr11_2816960_2817460	Fibroblast
chr11_2825246_2825746	Fibroblast&Endothelium
chr11_2836976_2837476	Fibroblast
chr11_2864876_2865376	Fibroblast
chr11_2909438_2909938	Fibroblast
chr11_2944387_2944887	Fibroblast
chr11_2951637_2952137	Fibroblast&Endothelium
chr11_3058612_3059112	Fibroblast&Endothelium
chr11_3095292_3095792	Fibroblast&Endothelium
chr11_3095926_3096426	Fibroblast&Endothelium
chr11_3124410_3124910	Fibroblast
chr11_3146855_3147355	Fibroblast
chr11_3161143_3161643	Fibroblast
chr11_3164173_3164673	Fibroblast&Endothelium
chr11_3205424_3205924	Fibroblast
chr11_3380637_3381137	Fibroblast
chr11_3443304_3443804	Fibroblast
chr11_3443975_3444475	Fibroblast&Endothelium
chr11_3584169_3584669	Fibroblast
chr11_3616608_3617108	Fibroblast
chr11_3642652_3643152	Fibroblast
chr11_3732597_3733097	Fibroblast
chr11_3798090_3798590	Fibroblast
chr11_3895002_3895502	Fibroblast&Pericyte
chr11_3939708_3940208	Fibroblast
chr11_3962504_3963004	Fibroblast
chr11_3981074_3981574	Fibroblast&Endothelium
chr11_3989234_3989734	Fibroblast
chr11_3991387_3991887	Fibroblast
chr11_4025598_4026098	Fibroblast&Endothelium
chr11_4044006_4044506	Fibroblast
chr11_4511664_4512164	Fibroblast
chr11_4647748_4648248	Fibroblast
chr11_5595901_5596401	Fibroblast&Endothelium
chr11_5992069_5992569	Fibroblast
chr11_6295969_6296469	Fibroblast
chr11_6315743_6316243	Fibroblast&Endothelium
chr11_6320326_6320826	Fibroblast&Pericyte&Endothelium&Glial
chr11_6321307_6321807	Fibroblast&Endothelium
chr11_6322033_6322533	Fibroblast&Endothelium
chr11_6357173_6357673	Fibroblast
chr11_6497007_6497507	Fibroblast
chr11_6498094_6498594	Fibroblast
chr11_6499591_6500091	Fibroblast
chr11_6568432_6568932	Fibroblast
chr11_6586430_6586930	Fibroblast
chr11_6637871_6638371	Fibroblast
chr11_6654577_6655077	Fibroblast&Endothelium
chr11_6655110_6655610	Fibroblast&Endothelium
chr11_6664082_6664582	Fibroblast&Endothelium
chr11_6695300_6695800	Fibroblast&Endothelium
chr11_6856326_6856826	Fibroblast
chr11_7046467_7046967	Fibroblast
chr11_7057045_7057545	Fibroblast
chr11_7060764_7061264	Fibroblast
chr11_7160736_7161236	Fibroblast
chr11_7278249_7278749	Fibroblast
chr11_7348944_7349444	Fibroblast
chr11_7480141_7480641	Fibroblast
chr11_7485136_7485636	Fibroblast&Endothelium
chr11_7485662_7486162	Fibroblast
chr11_7486638_7487138	Fibroblast
chr11_7489996_7490496	Fibroblast
chr11_7532362_7532862	Fibroblast
chr11_7577426_7577926	Fibroblast&Glial
chr11_7582337_7582837	Fibroblast
chr11_7600294_7600794	Fibroblast&Glial
chr11_7677722_7678222	Fibroblast
chr11_8033115_8033615	Fibroblast
chr11_8057009_8057509	Fibroblast
chr11_8063340_8063840	Fibroblast&Pericyte&Endothelium
chr11_8111242_8111742	Fibroblast
chr11_8283534_8284034	Fibroblast
chr11_8317020_8317520	Fibroblast
chr11_8389269_8389769	Fibroblast
chr11_8505373_8505873	Fibroblast
chr11_8596577_8597077	Fibroblast
chr11_8597103_8597603	Fibroblast
chr11_8603520_8604020	Fibroblast
chr11_8631376_8631876	Fibroblast
chr11_8652071_8652571	Fibroblast
chr11_8671149_8671649	Fibroblast&Endothelium
chr11_8709092_8709592	Fibroblast&Glial
chr11_8719265_8719765	Fibroblast
chr11_8719807_8720307	Fibroblast
chr11_8720402_8720902	Fibroblast
chr11_8721719_8722219	Fibroblast
chr11_8722229_8722729	Fibroblast
chr11_8727453_8727953	Fibroblast
chr11_8728627_8729127	Fibroblast
chr11_8748376_8748876	Fibroblast
chr11_8759606_8760106	Fibroblast
chr11_8761481_8761981	Fibroblast
chr11_8773127_8773627	Fibroblast
chr11_8775159_8775659	Fibroblast&Endothelium
chr11_8778287_8778787	Fibroblast
chr11_8780709_8781209	Fibroblast
chr11_8792637_8793137	Fibroblast
chr11_8793348_8793848	Fibroblast
chr11_8806906_8807406	Fibroblast
chr11_8807491_8807991	Fibroblast
chr11_8810449_8810949	Fibroblast
chr11_8810963_8811463	Fibroblast
chr11_8826365_8826865	Fibroblast
chr11_8826880_8827380	Fibroblast
chr11_8838221_8838721	Fibroblast&Endothelium
chr11_8863759_8864259	Fibroblast
chr11_8871854_8872354	Fibroblast
chr11_8886232_8886732	Fibroblast&Endothelium
chr11_8887830_8888330	Fibroblast
chr11_8917395_8917895	Fibroblast
chr11_8934751_8935251	Fibroblast
chr11_8947279_8947779	Fibroblast
chr11_9020662_9021162	Fibroblast&Endothelium
chr11_9021222_9021722	Fibroblast
chr11_9046583_9047083	Fibroblast
chr11_9047931_9048431	Fibroblast&Endothelium
chr11_9056945_9057445	Fibroblast
chr11_9077142_9077642	Fibroblast
chr11_9078683_9079183	Fibroblast
chr11_9090813_9091313	Fibroblast
chr11_9241835_9242335	Fibroblast
chr11_9274778_9275278	Fibroblast&Endothelium
chr11_9700071_9700571	Fibroblast
chr11_9747755_9748255	Fibroblast&Endothelium
chr11_9752045_9752545	Fibroblast
chr11_9758622_9759122	Fibroblast
chr11_9760081_9760581	Fibroblast
chr11_9765411_9765911	Fibroblast&Pericyte&Endothelium
chr11_9774668_9775168	Fibroblast
chr11_9802201_9802701	Fibroblast
chr11_9875128_9875628	Fibroblast
chr11_9943153_9943653	Fibroblast
chr11_9943693_9944193	Fibroblast
chr11_9954150_9954650	Fibroblast
chr11_9972846_9973346	Fibroblast&Endothelium
chr11_10087129_10087629	Fibroblast
chr11_10100833_10101333	Fibroblast
chr11_10109789_10110289	Fibroblast
chr11_10292139_10292639	Fibroblast
chr11_10294632_10295132	Fibroblast
chr11_10323717_10324217	Fibroblast&Endothelium
chr11_10324376_10324876	Fibroblast
chr11_10385641_10386141	Fibroblast
chr11_10387329_10387829	Fibroblast&Endothelium
chr11_10388486_10388986	Fibroblast
chr11_10481526_10482026	Fibroblast
chr11_10490480_10490980	Fibroblast
chr11_10583947_10584447	Fibroblast
chr11_10586797_10587297	Fibroblast
chr11_10590431_10590931	Fibroblast
chr11_10599414_10599914	Fibroblast
chr11_10604310_10604810	Fibroblast&Endothelium
chr11_10638540_10639040	Fibroblast
chr11_10648757_10649257	Fibroblast
chr11_10650493_10650993	Fibroblast
chr11_10651980_10652480	Fibroblast&Endothelium
chr11_10652824_10653324	Fibroblast
chr11_10655924_10656424	Fibroblast
chr11_10666530_10667030	Fibroblast
chr11_10669088_10669588	Fibroblast&Pericyte
chr11_10690091_10690591	Fibroblast
chr11_10692529_10693029	Fibroblast
chr11_10693422_10693922	Fibroblast&Pericyte
chr11_10694469_10694969	Fibroblast
chr11_10695764_10696264	Fibroblast&Endothelium
chr11_10696771_10697271	Fibroblast&Pericyte
chr11_10697361_10697861	Fibroblast
chr11_10709755_10710255	Fibroblast
chr11_10728820_10729320	Fibroblast
chr11_10731197_10731697	Fibroblast
chr11_10818584_10819084	Fibroblast
chr11_10933703_10934203	Fibroblast
chr11_10943927_10944427	Fibroblast
chr11_11039572_11040072	Fibroblast
chr11_11048214_11048714	Fibroblast
chr11_11070083_11070583	Fibroblast
chr11_11148029_11148529	Fibroblast
chr11_11171284_11171784	Fibroblast
chr11_11179274_11179774	Fibroblast&Glial
chr11_11218201_11218701	Fibroblast
chr11_11237031_11237531	Fibroblast&Endothelium
chr11_11243078_11243578	Fibroblast
chr11_11279951_11280451	Fibroblast&Endothelium
chr11_11293784_11294284	Fibroblast
chr11_11294383_11294883	Fibroblast
chr11_11313882_11314382	Fibroblast
chr11_11347515_11348015	Fibroblast&Endothelium
chr11_11349077_11349577	Fibroblast&Endothelium
chr11_11349974_11350474	Fibroblast&Endothelium
chr11_11352783_11353283	Fibroblast
chr11_11396214_11396714	Fibroblast
chr11_11404295_11404795	Fibroblast
chr11_11427143_11427643	Fibroblast&Endothelium
chr11_11427686_11428186	Fibroblast&Endothelium
chr11_11463283_11463783	Fibroblast&Pericyte
chr11_11468876_11469376	Fibroblast&Endothelium
chr11_11520585_11521085	Fibroblast&Endothelium
chr11_11538203_11538703	Fibroblast&Endothelium
chr11_11551184_11551684	Fibroblast
chr11_11584364_11584864	Fibroblast
chr11_11588703_11589203	Fibroblast
chr11_11629381_11629881	Fibroblast
chr11_11701012_11701512	Fibroblast
chr11_11705240_11705740	Fibroblast
chr11_11923710_11924210	Fibroblast
chr11_11973339_11973839	Fibroblast&Pericyte&Endothelium&Glial
chr11_11977164_11977664	Fibroblast&Endothelium
chr11_11979006_11979506	Fibroblast&Pericyte&Endothelium
chr11_11987405_11987905	Fibroblast
chr11_11988052_11988552	Fibroblast&Endothelium
chr11_11993794_11994294	Fibroblast
chr11_12005418_12005918	Fibroblast
chr11_12006810_12007310	Fibroblast
chr11_12007682_12008182	Fibroblast&Glial
chr11_12053983_12054483	Fibroblast&Endothelium
chr11_12070252_12070752	Fibroblast
chr11_12071590_12072090	Fibroblast
chr11_12076358_12076858	Fibroblast&Pericyte
chr11_12086520_12087020	Fibroblast&Pericyte
chr11_12139401_12139901	Fibroblast
chr11_12183092_12183592	Fibroblast
chr11_12185835_12186335	Fibroblast&Endothelium
chr11_12200889_12201389	Fibroblast&Endothelium
chr11_12220349_12220849	Fibroblast
chr11_12221936_12222436	Fibroblast
chr11_12285045_12285545	Fibroblast
chr11_12286881_12287381	Fibroblast&Pericyte
chr11_12287794_12288294	Fibroblast
chr11_12288524_12289024	Fibroblast
chr11_12320543_12321043	Fibroblast
chr11_12331251_12331751	Fibroblast
chr11_12376085_12376585	Fibroblast&Endothelium
chr11_12378862_12379362	Fibroblast
chr11_12386683_12387183	Fibroblast
chr11_12397908_12398408	Fibroblast
chr11_12409498_12409998	Fibroblast
chr11_12410158_12410658	Fibroblast
chr11_12410669_12411169	Fibroblast
chr11_12412231_12412731	Fibroblast
chr11_12413781_12414281	Fibroblast
chr11_12417460_12417960	Fibroblast
chr11_12433582_12434082	Fibroblast
chr11_12434313_12434813	Fibroblast
chr11_12441461_12441961	Fibroblast
chr11_12448453_12448953	Fibroblast
chr11_12469382_12469882	Fibroblast&Endothelium
chr11_12508079_12508579	Fibroblast
chr11_12539495_12539995	Fibroblast
chr11_12540900_12541400	Fibroblast
chr11_12552623_12553123	Fibroblast
chr11_12556079_12556579	Fibroblast
chr11_12556726_12557226	Fibroblast
chr11_12572951_12573451	Fibroblast
chr11_12598545_12599045	Fibroblast
chr11_12606560_12607060	Fibroblast
chr11_12641911_12642411	Fibroblast
chr11_12668958_12669458	Fibroblast
chr11_12678159_12678659	Fibroblast
chr11_12719176_12719676	Fibroblast
chr11_12746559_12747059	Fibroblast
chr11_12763998_12764498	Fibroblast
chr11_12769945_12770445	Fibroblast
chr11_12771782_12772282	Fibroblast
chr11_12778360_12778860	Fibroblast
chr11_12794502_12795002	Fibroblast
chr11_12809823_12810323	Fibroblast
chr11_12810450_12810950	Fibroblast
chr11_12813772_12814272	Fibroblast
chr11_12815229_12815729	Fibroblast&Endothelium
chr11_12816042_12816542	Fibroblast
chr11_12838705_12839205	Fibroblast
chr11_12863035_12863535	Fibroblast
chr11_12863562_12864062	Fibroblast
chr11_12894014_12894514	Fibroblast
chr11_12914550_12915050	Fibroblast&Glial
chr11_13091792_13092292	Fibroblast
chr11_13169650_13170150	Fibroblast
chr11_13230046_13230546	Fibroblast
chr11_13260888_13261388	Fibroblast
chr11_13261555_13262055	Fibroblast&Endothelium
chr11_13314972_13315472	Fibroblast
chr11_13831664_13832164	Fibroblast
chr11_13902432_13902932	Fibroblast
chr11_13920670_13921170	Fibroblast
chr11_13944937_13945437	Fibroblast
chr11_13971994_13972494	Fibroblast
chr11_13983064_13983564	Fibroblast
chr11_13984558_13985058	Fibroblast
chr11_14026887_14027387	Fibroblast
chr11_14027453_14027953	Fibroblast
chr11_14081848_14082348	Fibroblast&Endothelium
chr11_14083369_14083869	Fibroblast
chr11_14089629_14090129	Fibroblast
chr11_14106946_14107446	Fibroblast
chr11_14141352_14141852	Fibroblast
chr11_14178965_14179465	Fibroblast
chr11_14181085_14181585	Fibroblast
chr11_14186157_14186657	Fibroblast
chr11_14189824_14190324	Fibroblast
chr11_14191372_14191872	Fibroblast
chr11_14223837_14224337	Fibroblast
chr11_14260996_14261496	Fibroblast
chr11_14330923_14331423	Fibroblast
chr11_14423682_14424182	Fibroblast
chr11_14535057_14535557	Fibroblast
chr11_14538213_14538713	Fibroblast
chr11_14540033_14540533	Fibroblast
chr11_14541024_14541524	Fibroblast
chr11_14551239_14551739	Fibroblast
chr11_14620238_14620738	Fibroblast
chr11_14648949_14649449	Fibroblast
chr11_14673748_14674248	Fibroblast
chr11_14722434_14722934	Fibroblast
chr11_14972912_14973412	Fibroblast
chr11_15101052_15101552	Fibroblast
chr11_15106533_15107033	Fibroblast
chr11_15111996_15112496	Fibroblast
chr11_15115465_15115965	Fibroblast
chr11_15127273_15127773	Fibroblast
chr11_15144240_15144740	Fibroblast
chr11_15152563_15153063	Fibroblast
chr11_15158235_15158735	Fibroblast
chr11_15161867_15162367	Fibroblast
chr11_15197653_15198153	Fibroblast
chr11_15276658_15277158	Fibroblast
chr11_15498063_15498563	Fibroblast
chr11_15569598_15570098	Fibroblast&Endothelium
chr11_15590138_15590638	Fibroblast
chr11_15603179_15603679	Fibroblast
chr11_15651713_15652213	Fibroblast
chr11_15673355_15673855	Fibroblast
chr11_15688247_15688747	Fibroblast&Endothelium&Glial
chr11_15705818_15706318	Fibroblast
chr11_15710855_15711355	Fibroblast
chr11_15714565_15715065	Fibroblast
chr11_15716499_15716999	Fibroblast
chr11_15720476_15720976	Fibroblast
chr11_15724578_15725078	Fibroblast
chr11_15725172_15725672	Fibroblast
chr11_15726965_15727465	Fibroblast
chr11_15729779_15730279	Fibroblast
chr11_15747600_15748100	Fibroblast
chr11_15780287_15780787	Fibroblast
chr11_15780797_15781297	Fibroblast
chr11_15803561_15804061	Fibroblast
chr11_15839031_15839531	Fibroblast
chr11_15850917_15851417	Fibroblast
chr11_15851772_15852272	Fibroblast
chr11_15883391_15883891	Fibroblast&Endothelium
chr11_15884749_15885249	Fibroblast
chr11_15888844_15889344	Fibroblast
chr11_15889965_15890465	Fibroblast
chr11_15893795_15894295	Fibroblast
chr11_15913105_15913605	Fibroblast
chr11_15937420_15937920	Fibroblast
chr11_15938081_15938581	Fibroblast
chr11_15969834_15970334	Fibroblast
chr11_15975740_15976240	Fibroblast
chr11_15976612_15977112	Fibroblast
chr11_15985551_15986051	Fibroblast
chr11_15987016_15987516	Fibroblast
chr11_16081551_16082051	Fibroblast
chr11_16110778_16111278	Fibroblast
chr11_16118087_16118587	Fibroblast
chr11_16239094_16239594	Fibroblast
chr11_16293091_16293591	Fibroblast
chr11_16312288_16312788	Fibroblast
chr11_16776719_16777219	Fibroblast
chr11_16831261_16831761	Fibroblast
chr11_16871257_16871757	Fibroblast
chr11_16871776_16872276	Fibroblast
chr11_16905766_16906266	Fibroblast
chr11_17025360_17025860	Fibroblast
chr11_17256394_17256894	Fibroblast
chr11_17314150_17314650	Fibroblast
chr11_17431078_17431578	Fibroblast&Pericyte
chr11_17767413_17767913	Fibroblast
chr11_17816181_17816681	Fibroblast&Endothelium
chr11_17821899_17822399	Fibroblast&Endothelium
chr11_17828156_17828656	Fibroblast&Endothelium
chr11_17828699_17829199	Fibroblast&Endothelium
chr11_17829847_17830347	Fibroblast&Endothelium
chr11_17845249_17845749	Fibroblast
chr11_17865940_17866440	Fibroblast
chr11_17894831_17895331	Fibroblast
chr11_17972910_17973410	Fibroblast&Endothelium
chr11_18027343_18027843	Fibroblast
chr11_18087003_18087503	Fibroblast
chr11_19316468_19316968	Fibroblast
chr11_19330343_19330843	Fibroblast
chr11_19330858_19331358	Fibroblast
chr11_19359378_19359878	Fibroblast
chr11_19370484_19370984	Fibroblast
chr11_19389641_19390141	Fibroblast
chr11_19390271_19390771	Fibroblast
chr11_19393928_19394428	Fibroblast
chr11_19398653_19399153	Fibroblast
chr11_19409281_19409781	Fibroblast
chr11_19412053_19412553	Fibroblast
chr11_19419437_19419937	Fibroblast
chr11_19449064_19449564	Fibroblast
chr11_19511759_19512259	Fibroblast&Endothelium
chr11_19563969_19564469	Fibroblast&Endothelium
chr11_19577420_19577920	Fibroblast&Endothelium
chr11_19578017_19578517	Fibroblast&Endothelium
chr11_19670341_19670841	Fibroblast
chr11_19676885_19677385	Fibroblast&Endothelium
chr11_19677472_19677972	Fibroblast
chr11_19678049_19678549	Fibroblast
chr11_19680070_19680570	Fibroblast&Endothelium&Glial
chr11_19696611_19697111	Fibroblast
chr11_19846878_19847378	Fibroblast
chr11_19919187_19919687	Fibroblast&Glial
chr11_19931175_19931675	Fibroblast
chr11_20097920_20098420	Fibroblast
chr11_20599667_20600167	Fibroblast
chr11_20617317_20617817	Fibroblast
chr11_20654100_20654600	Fibroblast
chr11_21027216_21027716	Fibroblast
chr11_21616114_21616614	Fibroblast
chr11_21707288_21707788	Fibroblast
chr11_21752600_21753100	Fibroblast
chr11_21829118_21829618	Fibroblast&Endothelium
chr11_22415473_22415973	Fibroblast
chr11_22416453_22416953	Fibroblast
chr11_22432155_22432655	Fibroblast&Endothelium
chr11_22432843_22433343	Fibroblast&Endothelium
chr11_22539920_22540420	Fibroblast
chr11_22558603_22559103	Fibroblast
chr11_22950109_22950609	Fibroblast
chr11_23105159_23105659	Fibroblast
chr11_23284596_23285096	Fibroblast
chr11_23772092_23772592	Fibroblast
chr11_23873383_23873883	Fibroblast
chr11_23875411_23875911	Fibroblast
chr11_23991820_23992320	Fibroblast
chr11_24078049_24078549	Fibroblast
chr11_24122243_24122743	Fibroblast
chr11_24291252_24291752	Fibroblast
chr11_25614912_25615412	Fibroblast
chr11_25928018_25928518	Fibroblast
chr11_26028408_26028908	Fibroblast
chr11_26032124_26032624	Fibroblast
chr11_26079316_26079816	Fibroblast
chr11_26106647_26107147	Fibroblast
chr11_26109933_26110433	Fibroblast
chr11_26187619_26188119	Fibroblast
chr11_26244231_26244731	Fibroblast
chr11_26247347_26247847	Fibroblast
chr11_26276758_26277258	Fibroblast
chr11_26297129_26297629	Fibroblast
chr11_26777237_26777737	Fibroblast
chr11_26806133_26806633	Fibroblast
chr11_26827414_26827914	Fibroblast
chr11_26828019_26828519	Fibroblast
chr11_26841736_26842236	Fibroblast
chr11_26928670_26929170	Fibroblast
chr11_26929746_26930246	Fibroblast
chr11_26930309_26930809	Fibroblast
chr11_26931092_26931592	Fibroblast
chr11_26937347_26937847	Fibroblast
chr11_26944559_26945059	Fibroblast
chr11_26947219_26947719	Fibroblast
chr11_26947888_26948388	Fibroblast
chr11_26949805_26950305	Fibroblast
chr11_26950357_26950857	Fibroblast
chr11_26951787_26952287	Fibroblast
chr11_26963776_26964276	Fibroblast
chr11_26973948_26974448	Fibroblast
chr11_26976293_26976793	Fibroblast
chr11_26991951_26992451	Fibroblast
chr11_26994079_26994579	Fibroblast
chr11_26994747_26995247	Fibroblast
chr11_27008741_27009241	Fibroblast
chr11_27013888_27014388	Fibroblast
chr11_27041462_27041962	Fibroblast
chr11_27064040_27064540	Fibroblast
chr11_27085585_27086085	Fibroblast
chr11_27094101_27094601	Fibroblast
chr11_27095075_27095575	Fibroblast
chr11_27139250_27139750	Fibroblast
chr11_27229755_27230255	Fibroblast
chr11_27239290_27239790	Fibroblast
chr11_27281921_27282421	Fibroblast
chr11_27350460_27350960	Fibroblast
chr11_27423016_27423516	Fibroblast
chr11_27496449_27496949	Fibroblast
chr11_27619801_27620301	Fibroblast
chr11_27621386_27621886	Fibroblast
chr11_27653230_27653730	Fibroblast
chr11_27653877_27654377	Fibroblast
chr11_27700139_27700639	Fibroblast
chr11_27710427_27710927	Fibroblast
chr11_27716770_27717270	Fibroblast
chr11_27862001_27862501	Fibroblast
chr11_28343273_28343773	Fibroblast
chr11_28547043_28547543	Fibroblast
chr11_28631884_28632384	Fibroblast
chr11_28658409_28658909	Fibroblast
chr11_28674337_28674837	Fibroblast
chr11_28679797_28680297	Fibroblast
chr11_28727215_28727715	Fibroblast
chr11_28735142_28735642	Fibroblast
chr11_28736241_28736741	Fibroblast
chr11_28834841_28835341	Fibroblast
chr11_29293741_29294241	Fibroblast
chr11_31557869_31558369	Fibroblast&Endothelium
chr11_32063855_32064355	Fibroblast
chr11_32081118_32081618	Fibroblast
chr11_32094832_32095332	Fibroblast
chr11_32100749_32101249	Fibroblast
chr11_32172732_32173232	Fibroblast
chr11_32255686_32256186	Fibroblast
chr11_32358673_32359173	Fibroblast
chr11_32939028_32939528	Fibroblast
chr11_32947924_32948424	Fibroblast
chr11_33000139_33000639	Fibroblast
chr11_33015623_33016123	Fibroblast
chr11_33110015_33110515	Fibroblast
chr11_33135228_33135728	Fibroblast
chr11_33324272_33324772	Fibroblast
chr11_33635069_33635569	Fibroblast
chr11_33700649_33701149	Fibroblast&Endothelium&Glial
chr11_33774946_33775446	Fibroblast
chr11_33780104_33780604	Fibroblast
chr11_33835047_33835547	Fibroblast
chr11_33899288_33899788	Fibroblast&Endothelium
chr11_33935371_33935871	Fibroblast&Endothelium
chr11_34192384_34192884	Fibroblast
chr11_34220048_34220548	Fibroblast
chr11_34223447_34223947	Fibroblast
chr11_34266324_34266824	Fibroblast&Glial
chr11_34305216_34305716	Fibroblast
chr11_34345564_34346064	Fibroblast
chr11_34348848_34349348	Fibroblast
chr11_34349894_34350394	Fibroblast
chr11_34679606_34680106	Fibroblast
chr11_34972837_34973337	Fibroblast
chr11_35014319_35014819	Fibroblast
chr11_35076241_35076741	Fibroblast&Endothelium
chr11_35099233_35099733	Fibroblast&Endothelium
chr11_35099895_35100395	Fibroblast&Pericyte&Endothelium
chr11_35102217_35102717	Fibroblast
chr11_35134659_35135159	Fibroblast
chr11_35189624_35190124	Fibroblast
chr11_35190624_35191124	Fibroblast
chr11_35192335_35192835	Fibroblast&Pericyte&Endothelium
chr11_35218846_35219346	Fibroblast
chr11_35245026_35245526	Fibroblast
chr11_35260577_35261077	Fibroblast
chr11_35282462_35282962	Fibroblast
chr11_35340628_35341128	Fibroblast&Pericyte
chr11_35403697_35404197	Fibroblast
chr11_35412274_35412774	Fibroblast
chr11_35515099_35515599	Fibroblast
chr11_35518717_35519217	Fibroblast
chr11_35520333_35520833	Fibroblast
chr11_35523258_35523758	Fibroblast
chr11_35524782_35525282	Fibroblast
chr11_35525437_35525937	Fibroblast
chr11_35539746_35540246	Fibroblast
chr11_35541735_35542235	Fibroblast
chr11_35553713_35554213	Fibroblast
chr11_35554709_35555209	Fibroblast
chr11_35558470_35558970	Fibroblast
chr11_35563302_35563802	Fibroblast
chr11_35563848_35564348	Fibroblast
chr11_35598542_35599042	Fibroblast
chr11_35605659_35606159	Fibroblast
chr11_35619584_35620084	Fibroblast&Endothelium
chr11_35620274_35620774	Fibroblast
chr11_35812769_35813269	Fibroblast
chr11_35815843_35816343	Fibroblast
chr11_35855646_35856146	Fibroblast
chr11_35909834_35910334	Fibroblast&Endothelium
chr11_35944758_35945258	Fibroblast&Endothelium
chr11_35964765_35965265	Fibroblast&Endothelium
chr11_35968701_35969201	Fibroblast
chr11_35969709_35970209	Fibroblast
chr11_35975160_35975660	Fibroblast
chr11_35983940_35984440	Fibroblast
chr11_35993136_35993636	Fibroblast
chr11_36006903_36007403	Fibroblast
chr11_36009966_36010466	Fibroblast
chr11_36012498_36012998	Fibroblast
chr11_36015795_36016295	Fibroblast
chr11_36030073_36030573	Fibroblast&Endothelium
chr11_36030613_36031113	Fibroblast
chr11_36033384_36033884	Fibroblast
chr11_36036997_36037497	Fibroblast
chr11_36039378_36039878	Fibroblast
chr11_36041405_36041905	Fibroblast
chr11_36057033_36057533	Fibroblast
chr11_36057625_36058125	Fibroblast&Endothelium
chr11_36058201_36058701	Fibroblast&Endothelium
chr11_36072798_36073298	Fibroblast
chr11_36073302_36073802	Fibroblast&Endothelium
chr11_36074945_36075445	Fibroblast&Endothelium
chr11_36086350_36086850	Fibroblast
chr11_36091135_36091635	Fibroblast
chr11_36095572_36096072	Fibroblast
chr11_36096093_36096593	Fibroblast
chr11_36098911_36099411	Fibroblast
chr11_36123635_36124135	Fibroblast
chr11_36131672_36132172	Fibroblast&Endothelium
chr11_36155299_36155799	Fibroblast
chr11_36195903_36196403	Fibroblast
chr11_36223038_36223538	Fibroblast
chr11_36233128_36233628	Fibroblast
chr11_36237263_36237763	Fibroblast
chr11_36421572_36422072	Fibroblast
chr11_36463730_36464230	Fibroblast
chr11_36509057_36509557	Fibroblast&Endothelium
chr11_36763397_36763897	Fibroblast
chr11_36976661_36977161	Fibroblast
chr11_37561074_37561574	Fibroblast
chr11_37804859_37805359	Fibroblast
chr11_37844409_37844909	Fibroblast
chr11_37849610_37850110	Fibroblast
chr11_37951886_37952386	Fibroblast
chr11_37985030_37985530	Fibroblast
chr11_37987896_37988396	Fibroblast
chr11_38014357_38014857	Fibroblast
chr11_38131005_38131505	Fibroblast
chr11_38170703_38171203	Fibroblast
chr11_38553177_38553677	Fibroblast
chr11_38721481_38721981	Fibroblast
chr11_39641696_39642196	Fibroblast
chr11_39960239_39960739	Fibroblast
chr11_40241692_40242192	Fibroblast
chr11_40273983_40274483	Fibroblast&Endothelium
chr11_41947495_41947995	Fibroblast
chr11_42003241_42003741	Fibroblast
chr11_42543955_42544455	Fibroblast
chr11_42552700_42553200	Fibroblast
chr11_42841424_42841924	Fibroblast
chr11_43234879_43235379	Fibroblast
chr11_43242400_43242900	Fibroblast
chr11_43245371_43245871	Fibroblast
chr11_43249313_43249813	Fibroblast
chr11_43268193_43268693	Fibroblast
chr11_43269184_43269684	Fibroblast
chr11_43334874_43335374	Fibroblast
chr11_43366684_43367184	Fibroblast
chr11_43576330_43576830	Fibroblast
chr11_43784788_43785288	Fibroblast
chr11_43916425_43916925	Fibroblast
chr11_43917906_43918406	Fibroblast
chr11_43920042_43920542	Fibroblast&Pericyte
chr11_43921901_43922401	Fibroblast&Endothelium
chr11_43922989_43923489	Fibroblast
chr11_43923676_43924176	Fibroblast&Pericyte&Endothelium&Glial
chr11_43925768_43926268	Fibroblast&Endothelium
chr11_43930764_43931264	Fibroblast&Endothelium
chr11_43931552_43932052	Fibroblast
chr11_43933700_43934200	Fibroblast
chr11_43937352_43937852	Fibroblast
chr11_43937888_43938388	Fibroblast
chr11_43941546_43942046	Fibroblast
chr11_43942967_43943467	Fibroblast&Endothelium
chr11_43943477_43943977	Fibroblast
chr11_43944005_43944505	Fibroblast
chr11_43945523_43946023	Fibroblast
chr11_43946979_43947479	Fibroblast
chr11_43947749_43948249	Fibroblast
chr11_43948300_43948800	Fibroblast&Endothelium
chr11_43962256_43962756	Fibroblast
chr11_43969425_43969925	Fibroblast
chr11_43984504_43985004	Fibroblast&Endothelium
chr11_43987376_43987876	Fibroblast&Pericyte&Endothelium
chr11_43987959_43988459	Fibroblast&Endothelium
chr11_43989570_43990070	Fibroblast&Endothelium
chr11_43992108_43992608	Fibroblast
chr11_43992684_43993184	Fibroblast
chr11_43993220_43993720	Fibroblast
chr11_44010735_44011235	Fibroblast
chr11_44016079_44016579	Fibroblast
chr11_44029896_44030396	Fibroblast
chr11_44030566_44031066	Fibroblast&Pericyte
chr11_44032138_44032638	Fibroblast
chr11_44032694_44033194	Fibroblast&Pericyte&Endothelium
chr11_44178229_44178729	Fibroblast
chr11_44199194_44199694	Fibroblast
chr11_44217202_44217702	Fibroblast
chr11_44224898_44225398	Fibroblast&Pericyte
chr11_44235645_44236145	Fibroblast
chr11_44243613_44244113	Fibroblast&Endothelium
chr11_44247377_44247877	Fibroblast
chr11_44268272_44268772	Fibroblast
chr11_44269620_44270120	Fibroblast
chr11_44300744_44301244	Fibroblast
chr11_44466670_44467170	Fibroblast
chr11_44497900_44498400	Fibroblast
chr11_44498422_44498922	Fibroblast
chr11_44520155_44520655	Fibroblast&Endothelium
chr11_44562797_44563297	Fibroblast
chr11_44589289_44589789	Fibroblast
chr11_44592880_44593380	Fibroblast&Endothelium
chr11_44595972_44596472	Fibroblast&Endothelium
chr11_44607278_44607778	Fibroblast
chr11_44607899_44608399	Fibroblast
chr11_44700543_44701043	Fibroblast&Endothelium
chr11_44711027_44711527	Fibroblast
chr11_44725225_44725725	Fibroblast&Endothelium
chr11_44744112_44744612	Fibroblast
chr11_44763351_44763851	Fibroblast
chr11_44766944_44767444	Fibroblast
chr11_44773153_44773653	Fibroblast
chr11_44774023_44774523	Fibroblast&Endothelium
chr11_44776060_44776560	Fibroblast
chr11_44780892_44781392	Fibroblast
chr11_44788699_44789199	Fibroblast&Endothelium
chr11_44793600_44794100	Fibroblast
chr11_44798205_44798705	Fibroblast
chr11_44804399_44804899	Fibroblast
chr11_44805024_44805524	Fibroblast
chr11_44941203_44941703	Fibroblast
chr11_45016431_45016931	Fibroblast
chr11_45021731_45022231	Fibroblast&Endothelium
chr11_45042478_45042978	Fibroblast
chr11_45076699_45077199	Fibroblast
chr11_45078318_45078818	Fibroblast
chr11_45089287_45089787	Fibroblast&Pericyte
chr11_45142475_45142975	Fibroblast
chr11_45145432_45145932	Fibroblast
chr11_45193636_45194136	Fibroblast
chr11_45252350_45252850	Fibroblast
chr11_45278621_45279121	Fibroblast
chr11_45332874_45333374	Fibroblast&Endothelium
chr11_45333469_45333969	Fibroblast&Pericyte&Endothelium
chr11_45362557_45363057	Fibroblast&Endothelium
chr11_45364000_45364500	Fibroblast&Endothelium
chr11_45366080_45366580	Fibroblast&Endothelium
chr11_45366606_45367106	Fibroblast&Endothelium
chr11_45369369_45369869	Fibroblast
chr11_45371162_45371662	Fibroblast
chr11_45388427_45388927	Fibroblast
chr11_45390342_45390842	Fibroblast
chr11_45391382_45391882	Fibroblast
chr11_45392373_45392873	Fibroblast
chr11_45394233_45394733	Fibroblast
chr11_45400562_45401062	Fibroblast
chr11_45435635_45436135	Fibroblast
chr11_45450125_45450625	Fibroblast
chr11_45455473_45455973	Fibroblast
chr11_45457501_45458001	Fibroblast
chr11_45459385_45459885	Fibroblast
chr11_45468209_45468709	Fibroblast
chr11_45470076_45470576	Fibroblast
chr11_45498662_45499162	Fibroblast
chr11_45523622_45524122	Fibroblast
chr11_45531039_45531539	Fibroblast
chr11_45538208_45538708	Fibroblast
chr11_45563866_45564366	Fibroblast
chr11_45580348_45580848	Fibroblast
chr11_45605015_45605515	Fibroblast
chr11_45607906_45608406	Fibroblast
chr11_45643641_45644141	Fibroblast&Endothelium
chr11_45652709_45653209	Fibroblast
chr11_45655209_45655709	Fibroblast&Endothelium
chr11_45658524_45659024	Fibroblast&Endothelium
chr11_45662795_45663295	Fibroblast
chr11_45715303_45715803	Fibroblast
chr11_45731646_45732146	Fibroblast
chr11_45744966_45745466	Fibroblast
chr11_45755209_45755709	Fibroblast
chr11_45798936_45799436	Fibroblast
chr11_45832708_45833208	Fibroblast
chr11_45856084_45856584	Fibroblast
chr11_45900915_45901415	Fibroblast
chr11_45960645_45961145	Fibroblast
chr11_45982894_45983394	Fibroblast&Endothelium
chr11_45993203_45993703	Fibroblast&Endothelium&Glial
chr11_46001507_46002007	Fibroblast
chr11_46050036_46050536	Fibroblast
chr11_46072065_46072565	Fibroblast&Endothelium
chr11_46239079_46239579	Fibroblast&Endothelium
chr11_46243194_46243694	Fibroblast
chr11_46279600_46280100	Fibroblast&Endothelium
chr11_46285535_46286035	Fibroblast
chr11_46290518_46291018	Fibroblast
chr11_46291737_46292237	Fibroblast
chr11_46296832_46297332	Fibroblast&Endothelium
chr11_46298984_46299484	Fibroblast
chr11_46306427_46306927	Fibroblast
chr11_46446145_46446645	Fibroblast
chr11_46471434_46471934	Fibroblast
chr11_46505158_46505658	Fibroblast
chr11_46600154_46600654	Fibroblast
chr11_46649256_46649756	Fibroblast&Pericyte&Endothelium&Glial
chr11_46658240_46658740	Fibroblast
chr11_46710841_46711341	Fibroblast
chr11_46743701_46744201	Fibroblast
chr11_46850893_46851393	Fibroblast
chr11_46913459_46913959	Fibroblast&Endothelium
chr11_46914230_46914730	Fibroblast
chr11_46920706_46921206	Fibroblast
chr11_47004627_47005127	Fibroblast
chr11_47010110_47010610	Fibroblast
chr11_47020645_47021145	Fibroblast
chr11_47071688_47072188	Fibroblast
chr11_47083873_47084373	Fibroblast
chr11_47106972_47107472	Fibroblast
chr11_47108375_47108875	Fibroblast
chr11_47143235_47143735	Fibroblast
chr11_47155867_47156367	Fibroblast
chr11_47413774_47414274	Fibroblast
chr11_47506274_47506774	Fibroblast
chr11_47538723_47539223	Fibroblast&Endothelium
chr11_47590032_47590532	Fibroblast
chr11_47616959_47617459	Fibroblast
chr11_47792666_47793166	Fibroblast
chr11_47923573_47924073	Fibroblast
chr11_48030203_48030703	Fibroblast
chr11_48170366_48170866	Fibroblast
chr11_49098185_49098685	Fibroblast
chr11_49110613_49111113	Fibroblast
chr11_49208292_49208792	Fibroblast&Endothelium
chr11_49365399_49365899	Fibroblast
chr11_50174042_50174542	Fibroblast
chr11_50187222_50187722	Fibroblast&Pericyte
chr11_50192780_50193280	Fibroblast
chr11_56816608_56817108	Fibroblast
chr11_56819871_56820371	Fibroblast
chr11_57071742_57072242	Fibroblast
chr11_57072521_57073021	Fibroblast
chr11_57093902_57094402	Fibroblast&Pericyte
chr11_57094454_57094954	Fibroblast
chr11_57097182_57097682	Fibroblast
chr11_57100782_57101282	Fibroblast&Endothelium
chr11_57162159_57162659	Fibroblast&Endothelium
chr11_57167455_57167955	Fibroblast
chr11_57180019_57180519	Fibroblast
chr11_57181666_57182166	Fibroblast&Endothelium
chr11_57200876_57201376	Fibroblast&Endothelium
chr11_57202282_57202782	Fibroblast&Endothelium
chr11_57203291_57203791	Fibroblast&Pericyte&Endothelium
chr11_57203872_57204372	Fibroblast&Endothelium
chr11_57204993_57205493	Fibroblast&Endothelium
chr11_57214454_57214954	Fibroblast
chr11_57240844_57241344	Fibroblast
chr11_57242229_57242729	Fibroblast
chr11_57321777_57322277	Fibroblast
chr11_57324179_57324679	Fibroblast
chr11_57332983_57333483	Fibroblast
chr11_57349770_57350270	Fibroblast&Endothelium
chr11_57357786_57358286	Fibroblast&Endothelium
chr11_57499490_57499990	Fibroblast&Endothelium
chr11_57598497_57598997	Fibroblast&Endothelium
chr11_57599086_57599586	Fibroblast
chr11_57625983_57626483	Fibroblast
chr11_57629008_57629508	Fibroblast
chr11_57645626_57646126	Fibroblast&Endothelium
chr11_57974868_57975368	Fibroblast
chr11_58006902_58007402	Fibroblast
chr11_58017880_58018380	Fibroblast
chr11_58027345_58027845	Fibroblast
chr11_58028498_58028998	Fibroblast&Endothelium
chr11_58616537_58617037	Fibroblast
chr11_58629783_58630283	Fibroblast
chr11_58963637_58964137	Fibroblast
chr11_59186922_59187422	Fibroblast
chr11_59187468_59187968	Fibroblast&Pericyte
chr11_59188906_59189406	Fibroblast
chr11_59193665_59194165	Fibroblast
chr11_59243554_59244054	Fibroblast
chr11_59463241_59463741	Fibroblast&Endothelium
chr11_59565264_59565764	Fibroblast
chr11_59574395_59574895	Fibroblast
chr11_60046588_60047088	Fibroblast
chr11_60362152_60362652	Fibroblast
chr11_60367611_60368111	Fibroblast
chr11_60509217_60509717	Fibroblast
chr11_60512074_60512574	Fibroblast
chr11_60513368_60513868	Fibroblast
chr11_60840754_60841254	Fibroblast
chr11_60857984_60858484	Fibroblast
chr11_60860993_60861493	Fibroblast
chr11_60872066_60872566	Fibroblast&Endothelium
chr11_60873084_60873584	Fibroblast
chr11_60878546_60879046	Fibroblast
chr11_61149414_61149914	Fibroblast
chr11_61250756_61251256	Fibroblast
chr11_61463670_61464170	Fibroblast
chr11_61472241_61472741	Fibroblast
chr11_61472791_61473291	Fibroblast
chr11_61491712_61492212	Fibroblast
chr11_61494251_61494751	Fibroblast
chr11_61538528_61539028	Fibroblast
chr11_61541588_61542088	Fibroblast
chr11_61542136_61542636	Fibroblast
chr11_61599444_61599944	Fibroblast
chr11_61637306_61637806	Fibroblast
chr11_61718445_61718945	Fibroblast&Glial
chr11_61749429_61749929	Fibroblast
chr11_61910071_61910571	Fibroblast
chr11_61918696_61919196	Fibroblast
chr11_61919297_61919797	Fibroblast
chr11_62015525_62016025	Fibroblast
chr11_62399727_62400227	Fibroblast
chr11_62419533_62420033	Fibroblast
chr11_62431487_62431987	Fibroblast
chr11_62445293_62445793	Fibroblast&Endothelium
chr11_62480682_62481182	Fibroblast
chr11_62547250_62547750	Fibroblast
chr11_62552347_62552847	Fibroblast
chr11_62689450_62689950	Fibroblast
chr11_62930091_62930591	Fibroblast
chr11_63692922_63693422	Fibroblast
chr11_63763870_63764370	Fibroblast
chr11_63805898_63806398	Fibroblast&Endothelium
chr11_63892187_63892687	Fibroblast
chr11_63930921_63931421	Fibroblast
chr11_63945756_63946256	Fibroblast
chr11_64095331_64095831	Fibroblast&Endothelium
chr11_64148116_64148616	Fibroblast&Endothelium
chr11_64181487_64181987	Fibroblast
chr11_64313679_64314179	Fibroblast
chr11_64325018_64325518	Fibroblast
chr11_64341862_64342362	Fibroblast
chr11_64406144_64406644	Fibroblast&Endothelium
chr11_64410302_64410802	Fibroblast
chr11_64415397_64415897	Fibroblast
chr11_64647312_64647812	Fibroblast
chr11_64661152_64661652	Fibroblast
chr11_64759748_64760248	Fibroblast&Pericyte
chr11_64827115_64827615	Fibroblast
chr11_64845275_64845775	Fibroblast
chr11_64935676_64936176	Fibroblast
chr11_65002614_65003114	Fibroblast
chr11_65224844_65225344	Fibroblast
chr11_65288633_65289133	Fibroblast
chr11_65293801_65294301	Fibroblast
chr11_65297235_65297735	Fibroblast
chr11_65298012_65298512	Fibroblast&Pericyte&Endothelium
chr11_65298628_65299128	Fibroblast&Pericyte&Endothelium
chr11_65299282_65299782	Fibroblast
chr11_65301776_65302276	Fibroblast&Endothelium
chr11_65302827_65303327	Fibroblast
chr11_65305095_65305595	Fibroblast
chr11_65321735_65322235	Fibroblast&Endothelium
chr11_65390612_65391112	Fibroblast&Endothelium&Glial
chr11_65479185_65479685	Fibroblast
chr11_65486980_65487480	Fibroblast&Endothelium
chr11_65489127_65489627	Fibroblast&Pericyte
chr11_65496141_65496641	Fibroblast
chr11_65508801_65509301	Fibroblast&Endothelium
chr11_65558834_65559334	Fibroblast
chr11_65560608_65561108	Fibroblast
chr11_65766442_65766942	Fibroblast
chr11_65871550_65872050	Fibroblast&Endothelium
chr11_65872063_65872563	Fibroblast&Endothelium
chr11_65911648_65912148	Fibroblast&Endothelium
chr11_65916139_65916639	Fibroblast
chr11_66079200_66079700	Fibroblast
chr11_66637532_66638032	Fibroblast
chr11_66784277_66784777	Fibroblast
chr11_66787774_66788274	Fibroblast
chr11_66878521_66879021	Fibroblast
chr11_66906806_66907306	Fibroblast
chr11_66907680_66908180	Fibroblast
chr11_66964925_66965425	Fibroblast
chr11_66969768_66970268	Fibroblast
chr11_66996876_66997376	Fibroblast&Endothelium
chr11_67033751_67034251	Fibroblast
chr11_67111199_67111699	Fibroblast
chr11_67158234_67158734	Fibroblast
chr11_67178882_67179382	Fibroblast
chr11_67290843_67291343	Fibroblast
chr11_67366471_67366971	Fibroblast
chr11_67369662_67370162	Fibroblast
chr11_67372876_67373376	Fibroblast&Endothelium
chr11_67377868_67378368	Fibroblast
chr11_67743722_67744222	Fibroblast
chr11_67753738_67754238	Fibroblast
chr11_67885449_67885949	Fibroblast
chr11_68013115_68013615	Fibroblast
chr11_68076325_68076825	Fibroblast
chr11_68256213_68256713	Fibroblast
chr11_68373440_68373940	Fibroblast
chr11_68399157_68399657	Fibroblast&Endothelium
chr11_68439586_68440086	Fibroblast
chr11_68440091_68440591	Fibroblast
chr11_68465753_68466253	Fibroblast
chr11_68469110_68469610	Fibroblast
chr11_68542524_68543024	Fibroblast
chr11_68658552_68659052	Fibroblast
chr11_68659089_68659589	Fibroblast&Endothelium
chr11_68677370_68677870	Fibroblast&Endothelium
chr11_68743478_68743978	Fibroblast
chr11_68773804_68774304	Fibroblast
chr11_68875237_68875737	Fibroblast&Endothelium
chr11_68890841_68891341	Fibroblast&Endothelium
chr11_68945842_68946342	Fibroblast
chr11_68946382_68946882	Fibroblast
chr11_68948448_68948948	Fibroblast
chr11_69000651_69001151	Fibroblast&Endothelium
chr11_69012279_69012779	Fibroblast
chr11_69013157_69013657	Fibroblast
chr11_69014248_69014748	Fibroblast
chr11_69075381_69075881	Fibroblast&Glial
chr11_69203684_69204184	Fibroblast
chr11_69241741_69242241	Fibroblast
chr11_69286329_69286829	Fibroblast
chr11_69309708_69310208	Fibroblast
chr11_69313014_69313514	Fibroblast&Endothelium
chr11_69420432_69420932	Fibroblast
chr11_69463345_69463845	Fibroblast&Pericyte&Endothelium
chr11_69483427_69483927	Fibroblast
chr11_69497168_69497668	Fibroblast&Endothelium&Glial
chr11_69524351_69524851	Fibroblast
chr11_69598023_69598523	Fibroblast
chr11_69792470_69792970	Fibroblast
chr11_69793252_69793752	Fibroblast
chr11_69915566_69916066	Fibroblast&Pericyte&Endothelium
chr11_70005491_70005991	Fibroblast&Endothelium
chr11_70056970_70057470	Fibroblast
chr11_70073922_70074422	Fibroblast&Endothelium
chr11_70076338_70076838	Fibroblast
chr11_70141267_70141767	Fibroblast
chr11_70281036_70281536	Fibroblast
chr11_70302924_70303424	Fibroblast
chr11_70382235_70382735	Fibroblast
chr11_70498062_70498562	Fibroblast
chr11_70524471_70524971	Fibroblast
chr11_70567816_70568316	Fibroblast
chr11_70568427_70568927	Fibroblast
chr11_70603169_70603669	Fibroblast
chr11_70662087_70662587	Fibroblast&Endothelium
chr11_70662611_70663111	Fibroblast
chr11_70699595_70700095	Fibroblast
chr11_70711855_70712355	Fibroblast&Endothelium
chr11_70713776_70714276	Fibroblast&Endothelium
chr11_70716990_70717490	Fibroblast
chr11_70731166_70731666	Fibroblast
chr11_70755453_70755953	Fibroblast&Endothelium
chr11_70788249_70788749	Fibroblast
chr11_70828433_70828933	Fibroblast
chr11_70876686_70877186	Fibroblast&Endothelium
chr11_70884209_70884709	Fibroblast
chr11_70885837_70886337	Fibroblast
chr11_70892003_70892503	Fibroblast
chr11_70893058_70893558	Fibroblast
chr11_70952190_70952690	Fibroblast
chr11_71071050_71071550	Fibroblast
chr11_71116324_71116824	Fibroblast
chr11_71139897_71140397	Fibroblast&Endothelium
chr11_71207534_71208034	Fibroblast
chr11_71213030_71213530	Fibroblast
chr11_71222271_71222771	Fibroblast
chr11_71228915_71229415	Fibroblast
chr11_71233857_71234357	Fibroblast
chr11_71240924_71241424	Fibroblast
chr11_71244381_71244881	Fibroblast
chr11_71247743_71248243	Fibroblast
chr11_71286848_71287348	Fibroblast
chr11_71338182_71338682	Fibroblast
chr11_71339151_71339651	Fibroblast
chr11_71364007_71364507	Fibroblast
chr11_71379578_71380078	Fibroblast
chr11_71391749_71392249	Fibroblast
chr11_71538143_71538643	Fibroblast
chr11_71568626_71569126	Fibroblast
chr11_71579424_71579924	Fibroblast
chr11_71765027_71765527	Fibroblast&Endothelium
chr11_72002244_72002744	Fibroblast
chr11_72008647_72009147	Fibroblast
chr11_72038395_72038895	Fibroblast&Endothelium
chr11_72045797_72046297	Fibroblast
chr11_72160325_72160825	Fibroblast
chr11_72191863_72192363	Fibroblast
chr11_72199182_72199682	Fibroblast
chr11_72199716_72200216	Fibroblast
chr11_72235735_72236235	Fibroblast&Endothelium
chr11_72236239_72236739	Fibroblast&Endothelium
chr11_72239459_72239959	Fibroblast
chr11_72243942_72244442	Fibroblast
chr11_72244516_72245016	Fibroblast
chr11_72378954_72379454	Fibroblast
chr11_72473591_72474091	Fibroblast
chr11_72478550_72479050	Fibroblast
chr11_72617343_72617843	Fibroblast
chr11_72618769_72619269	Fibroblast
chr11_72626480_72626980	Fibroblast
chr11_72688844_72689344	Fibroblast
chr11_72703206_72703706	Fibroblast
chr11_72834055_72834555	Fibroblast
chr11_72838648_72839148	Fibroblast&Endothelium
chr11_72841914_72842414	Fibroblast
chr11_72856004_72856504	Fibroblast
chr11_72864924_72865424	Fibroblast
chr11_72871052_72871552	Fibroblast
chr11_73229444_73229944	Fibroblast&Endothelium
chr11_73266870_73267370	Fibroblast
chr11_73312794_73313294	Fibroblast
chr11_73315573_73316073	Fibroblast
chr11_73323460_73323960	Fibroblast&Pericyte&Endothelium
chr11_73331276_73331776	Fibroblast&Pericyte
chr11_73334450_73334950	Fibroblast&Pericyte&Endothelium
chr11_73453569_73454069	Fibroblast
chr11_73526638_73527138	Fibroblast
chr11_73578803_73579303	Fibroblast
chr11_73594386_73594886	Fibroblast
chr11_73759731_73760231	Fibroblast
chr11_73951754_73952254	Fibroblast
chr11_73965058_73965558	Fibroblast
chr11_74057191_74057691	Fibroblast&Endothelium
chr11_74257863_74258363	Fibroblast
chr11_74278548_74279048	Fibroblast
chr11_74325581_74326081	Fibroblast&Endothelium
chr11_74650404_74650904	Fibroblast
chr11_74672873_74673373	Fibroblast
chr11_74682668_74683168	Fibroblast
chr11_74695757_74696257	Fibroblast&Endothelium
chr11_74696379_74696879	Fibroblast&Endothelium
chr11_74696932_74697432	Fibroblast&Endothelium
chr11_74717565_74718065	Fibroblast
chr11_74720887_74721387	Fibroblast
chr11_74725594_74726094	Fibroblast
chr11_74822148_74822648	Fibroblast&Endothelium
chr11_74925148_74925648	Fibroblast
chr11_74956599_74957099	Fibroblast
chr11_75028347_75028847	Fibroblast
chr11_75082593_75083093	Fibroblast
chr11_75132185_75132685	Fibroblast
chr11_75152024_75152524	Fibroblast
chr11_75184962_75185462	Fibroblast
chr11_75185767_75186267	Fibroblast
chr11_75189919_75190419	Fibroblast
chr11_75191303_75191803	Fibroblast&Endothelium
chr11_75199904_75200404	Fibroblast
chr11_75222784_75223284	Fibroblast
chr11_75248545_75249045	Fibroblast
chr11_75262496_75262996	Fibroblast
chr11_75311939_75312439	Fibroblast&Pericyte&Endothelium
chr11_75313765_75314265	Fibroblast&Pericyte&Endothelium
chr11_75334894_75335394	Fibroblast
chr11_75347885_75348385	Fibroblast&Endothelium
chr11_75356590_75357090	Fibroblast
chr11_75389287_75389787	Fibroblast
chr11_75454324_75454824	Fibroblast
chr11_75498503_75499003	Fibroblast
chr11_75499355_75499855	Fibroblast
chr11_75506211_75506711	Fibroblast
chr11_75554218_75554718	Fibroblast&Pericyte&Endothelium&Glial
chr11_75557385_75557885	Fibroblast
chr11_75558048_75558548	Fibroblast&Endothelium
chr11_75558997_75559497	Fibroblast&Pericyte&Endothelium
chr11_75563953_75564453	Fibroblast&Endothelium
chr11_75565207_75565707	Fibroblast&Endothelium
chr11_75574748_75575248	Fibroblast
chr11_75582395_75582895	Fibroblast&Endothelium
chr11_75626192_75626692	Fibroblast
chr11_75627788_75628288	Fibroblast
chr11_75635422_75635922	Fibroblast
chr11_75655566_75656066	Fibroblast
chr11_75739662_75740162	Fibroblast
chr11_75938454_75938954	Fibroblast&Endothelium
chr11_75946371_75946871	Fibroblast
chr11_76074713_76075213	Fibroblast&Endothelium
chr11_76125308_76125808	Fibroblast&Endothelium
chr11_76131418_76131918	Fibroblast&Endothelium
chr11_76135460_76135960	Fibroblast&Endothelium
chr11_76175831_76176331	Fibroblast
chr11_76185946_76186446	Fibroblast
chr11_76236696_76237196	Fibroblast
chr11_76250990_76251490	Fibroblast
chr11_76265576_76266076	Fibroblast
chr11_76287538_76288038	Fibroblast
chr11_76329011_76329511	Fibroblast
chr11_76578518_76579018	Fibroblast&Pericyte&Endothelium
chr11_76579036_76579536	Fibroblast&Pericyte&Endothelium
chr11_76599148_76599648	Fibroblast
chr11_76604129_76604629	Fibroblast
chr11_76606288_76606788	Fibroblast
chr11_76653301_76653801	Fibroblast
chr11_76653826_76654326	Fibroblast
chr11_76654406_76654906	Fibroblast&Pericyte&Endothelium
chr11_76656512_76657012	Fibroblast
chr11_76677279_76677779	Fibroblast&Endothelium
chr11_76721701_76722201	Fibroblast
chr11_76752695_76753195	Fibroblast&Endothelium
chr11_76763580_76764080	Fibroblast&Endothelium
chr11_76770380_76770880	Fibroblast
chr11_76770915_76771415	Fibroblast
chr11_76777254_76777754	Fibroblast
chr11_76778756_76779256	Fibroblast
chr11_76802988_76803488	Fibroblast
chr11_76819885_76820385	Fibroblast&Endothelium
chr11_76830519_76831019	Fibroblast
chr11_76838623_76839123	Fibroblast&Endothelium
chr11_76910859_76911359	Fibroblast&Pericyte
chr11_77130960_77131460	Fibroblast
chr11_77140048_77140548	Fibroblast&Endothelium
chr11_77309275_77309775	Fibroblast
chr11_77309873_77310373	Fibroblast
chr11_77386224_77386724	Fibroblast
chr11_77878187_77878687	Fibroblast
chr11_78158985_78159485	Fibroblast
chr11_78169068_78169568	Fibroblast&Endothelium
chr11_78231841_78232341	Fibroblast
chr11_78268942_78269442	Fibroblast
chr11_78318609_78319109	Fibroblast
chr11_78339491_78339991	Fibroblast
chr11_78348284_78348784	Fibroblast
chr11_78595447_78595947	Fibroblast&Endothelium
chr11_78730296_78730796	Fibroblast
chr11_78809899_78810399	Fibroblast
chr11_78821255_78821755	Fibroblast
chr11_79076458_79076958	Fibroblast
chr11_79080490_79080990	Fibroblast
chr11_79096442_79096942	Fibroblast
chr11_79097145_79097645	Fibroblast
chr11_79236582_79237082	Fibroblast
chr11_79237709_79238209	Fibroblast&Endothelium
chr11_79244344_79244844	Fibroblast
chr11_79253193_79253693	Fibroblast
chr11_79262327_79262827	Fibroblast
chr11_79263007_79263507	Fibroblast
chr11_79264240_79264740	Fibroblast
chr11_79274945_79275445	Fibroblast
chr11_79312977_79313477	Fibroblast
chr11_79380414_79380914	Fibroblast
chr11_79413221_79413721	Fibroblast
chr11_79414569_79415069	Fibroblast
chr11_79503014_79503514	Fibroblast
chr11_79524275_79524775	Fibroblast
chr11_79897854_79898354	Fibroblast
chr11_79905041_79905541	Fibroblast
chr11_79974088_79974588	Fibroblast
chr11_79988586_79989086	Fibroblast
chr11_80048473_80048973	Fibroblast
chr11_80746483_80746983	Fibroblast
chr11_80780373_80780873	Fibroblast
chr11_80958389_80958889	Fibroblast
chr11_80969936_80970436	Fibroblast
chr11_81033731_81034231	Fibroblast
chr11_81072207_81072707	Fibroblast
chr11_82402622_82403122	Fibroblast
chr11_82577209_82577709	Fibroblast
chr11_82845459_82845959	Fibroblast
chr11_83033301_83033801	Fibroblast
chr11_83052324_83052824	Fibroblast&Pericyte
chr11_83139175_83139675	Fibroblast
chr11_83422291_83422791	Fibroblast
chr11_83451303_83451803	Fibroblast
chr11_83640339_83640839	Fibroblast
chr11_83641396_83641896	Fibroblast
chr11_83724552_83725052	Fibroblast
chr11_83990273_83990773	Fibroblast
chr11_84012083_84012583	Fibroblast
chr11_84019514_84020014	Fibroblast
chr11_84022212_84022712	Fibroblast
chr11_84036116_84036616	Fibroblast
chr11_84088924_84089424	Fibroblast
chr11_84383523_84384023	Fibroblast
chr11_84566452_84566952	Fibroblast
chr11_84958169_84958669	Fibroblast
chr11_85132766_85133266	Fibroblast
chr11_85187893_85188393	Fibroblast
chr11_85685164_85685664	Fibroblast
chr11_85718453_85718953	Fibroblast
chr11_85718964_85719464	Fibroblast
chr11_85772636_85773136	Fibroblast
chr11_85965038_85965538	Fibroblast
chr11_85967390_85967890	Fibroblast
chr11_85977874_85978374	Fibroblast&Glial
chr11_86149744_86150244	Fibroblast
chr11_86150841_86151341	Fibroblast
chr11_86167469_86167969	Fibroblast
chr11_86197351_86197851	Fibroblast
chr11_86199598_86200098	Fibroblast
chr11_86414983_86415483	Fibroblast
chr11_86440187_86440687	Fibroblast
chr11_86459991_86460491	Fibroblast&Endothelium
chr11_86477437_86477937	Fibroblast
chr11_86482607_86483107	Fibroblast
chr11_86484085_86484585	Fibroblast&Pericyte&Endothelium
chr11_86519272_86519772	Fibroblast&Endothelium
chr11_86548170_86548670	Fibroblast&Endothelium
chr11_86579292_86579792	Fibroblast
chr11_86621180_86621680	Fibroblast
chr11_86628980_86629480	Fibroblast
chr11_86632701_86633201	Fibroblast&Endothelium
chr11_86659913_86660413	Fibroblast
chr11_86687040_86687540	Fibroblast
chr11_86695962_86696462	Fibroblast&Endothelium&Glial
chr11_86702565_86703065	Fibroblast
chr11_86721839_86722339	Fibroblast
chr11_86737765_86738265	Fibroblast&Endothelium
chr11_86740528_86741028	Fibroblast
chr11_86765929_86766429	Fibroblast
chr11_86783701_86784201	Fibroblast
chr11_86814848_86815348	Fibroblast&Pericyte
chr11_86816359_86816859	Fibroblast&Endothelium
chr11_86869919_86870419	Fibroblast
chr11_86896500_86897000	Fibroblast&Endothelium
chr11_86914757_86915257	Fibroblast
chr11_86916282_86916782	Fibroblast&Endothelium
chr11_86919536_86920036	Fibroblast&Endothelium
chr11_86924904_86925404	Fibroblast&Endothelium
chr11_86931905_86932405	Fibroblast&Endothelium
chr11_86932475_86932975	Fibroblast
chr11_86940443_86940943	Fibroblast&Endothelium
chr11_86941379_86941879	Fibroblast
chr11_86950364_86950864	Fibroblast
chr11_86952175_86952675	Fibroblast&Endothelium
chr11_86952930_86953430	Fibroblast&Endothelium
chr11_86954608_86955108	Fibroblast&Endothelium
chr11_87281419_87281919	Fibroblast&Endothelium
chr11_87290240_87290740	Fibroblast
chr11_87357811_87358311	Fibroblast
chr11_87398935_87399435	Fibroblast
chr11_87432006_87432506	Fibroblast
chr11_87466237_87466737	Fibroblast
chr11_87820006_87820506	Fibroblast
chr11_87878222_87878722	Fibroblast
chr11_87879107_87879607	Fibroblast
chr11_87926561_87927061	Fibroblast
chr11_88113643_88114143	Fibroblast
chr11_88152340_88152840	Fibroblast
chr11_88157393_88157893	Fibroblast
chr11_88246622_88247122	Fibroblast
chr11_88250541_88251041	Fibroblast
chr11_88269703_88270203	Fibroblast
chr11_88280892_88281392	Fibroblast
chr11_88282813_88283313	Fibroblast
chr11_88284235_88284735	Fibroblast&Endothelium
chr11_88284795_88285295	Fibroblast&Endothelium
chr11_88320117_88320617	Fibroblast
chr11_88348720_88349220	Fibroblast
chr11_88397515_88398015	Fibroblast
chr11_88401635_88402135	Fibroblast
chr11_88402729_88403229	Fibroblast
chr11_88404288_88404788	Fibroblast
chr11_88404877_88405377	Fibroblast
chr11_88405802_88406302	Fibroblast
chr11_88411218_88411718	Fibroblast
chr11_88417247_88417747	Fibroblast
chr11_88480131_88480631	Fibroblast&Pericyte
chr11_88535783_88536283	Fibroblast&Glial
chr11_88555195_88555695	Fibroblast
chr11_88555705_88556205	Fibroblast
chr11_88603595_88604095	Fibroblast
chr11_88604157_88604657	Fibroblast
chr11_88778975_88779475	Fibroblast
chr11_89181080_89181580	Fibroblast
chr11_89294178_89294678	Fibroblast
chr11_89340374_89340874	Fibroblast
chr11_89342798_89343298	Fibroblast
chr11_89433258_89433758	Fibroblast
chr11_89491231_89491731	Fibroblast&Endothelium&Glial
chr11_89589381_89589881	Fibroblast
chr11_89589980_89590480	Fibroblast&Endothelium
chr11_89633145_89633645	Fibroblast
chr11_90135004_90135504	Fibroblast
chr11_91081673_91082173	Fibroblast
chr11_91795035_91795535	Fibroblast
chr11_91834753_91835253	Fibroblast
chr11_91867790_91868290	Fibroblast
chr11_91869725_91870225	Fibroblast&Endothelium
chr11_91926928_91927428	Fibroblast
chr11_91931822_91932322	Fibroblast
chr11_91932494_91932994	Fibroblast
chr11_91946294_91946794	Fibroblast
chr11_91947634_91948134	Fibroblast
chr11_91967560_91968060	Fibroblast
chr11_91981957_91982457	Fibroblast
chr11_92155733_92156233	Fibroblast
chr11_92162634_92163134	Fibroblast
chr11_92224725_92225225	Fibroblast
chr11_92225684_92226184	Fibroblast
chr11_92226312_92226812	Fibroblast
chr11_92227792_92228292	Fibroblast
chr11_92337975_92338475	Fibroblast
chr11_92376183_92376683	Fibroblast
chr11_92390641_92391141	Fibroblast
chr11_92827053_92827553	Fibroblast
chr11_92852141_92852641	Fibroblast
chr11_93058977_93059477	Fibroblast
chr11_93133658_93134158	Fibroblast
chr11_93484639_93485139	Fibroblast
chr11_93532374_93532874	Fibroblast
chr11_93548811_93549311	Fibroblast&Endothelium
chr11_93655511_93656011	Fibroblast
chr11_93861785_93862285	Fibroblast
chr11_93895308_93895808	Fibroblast
chr11_94000191_94000691	Fibroblast
chr11_94000719_94001219	Fibroblast
chr11_94020666_94021166	Fibroblast
chr11_94112187_94112687	Fibroblast
chr11_94129908_94130408	Fibroblast
chr11_94132150_94132650	Fibroblast
chr11_94134417_94134917	Fibroblast
chr11_94135902_94136402	Fibroblast
chr11_94152216_94152716	Fibroblast
chr11_94170219_94170719	Fibroblast
chr11_94175542_94176042	Fibroblast
chr11_94181895_94182395	Fibroblast
chr11_94272870_94273370	Fibroblast
chr11_94278158_94278658	Fibroblast
chr11_94283644_94284144	Fibroblast
chr11_94303829_94304329	Fibroblast
chr11_94401275_94401775	Fibroblast
chr11_94592959_94593459	Fibroblast
chr11_94641101_94641601	Fibroblast
chr11_94647885_94648385	Fibroblast
chr11_94732015_94732515	Fibroblast&Endothelium
chr11_94750291_94750791	Fibroblast&Endothelium
chr11_94750798_94751298	Fibroblast&Endothelium
chr11_94780352_94780852	Fibroblast&Endothelium
chr11_94794624_94795124	Fibroblast&Endothelium
chr11_94800354_94800854	Fibroblast
chr11_94814208_94814708	Fibroblast
chr11_94838214_94838714	Fibroblast
chr11_94840288_94840788	Fibroblast
chr11_94845611_94846111	Fibroblast&Endothelium
chr11_94924006_94924506	Fibroblast
chr11_94933106_94933606	Fibroblast
chr11_95043947_95044447	Fibroblast
chr11_95157138_95157638	Fibroblast&Endothelium
chr11_95192294_95192794	Fibroblast
chr11_95338444_95338944	Fibroblast&Pericyte&Endothelium
chr11_95339077_95339577	Fibroblast
chr11_95360929_95361429	Fibroblast
chr11_95375812_95376312	Fibroblast
chr11_95453734_95454234	Fibroblast
chr11_95459314_95459814	Fibroblast
chr11_95512562_95513062	Fibroblast
chr11_95513127_95513627	Fibroblast
chr11_95567657_95568157	Fibroblast&Endothelium
chr11_95645259_95645759	Fibroblast
chr11_95647963_95648463	Fibroblast
chr11_95671249_95671749	Fibroblast
chr11_95671797_95672297	Fibroblast&Pericyte
chr11_95680466_95680966	Fibroblast
chr11_95704663_95705163	Fibroblast&Endothelium
chr11_95835955_95836455	Fibroblast
chr11_95890474_95890974	Fibroblast
chr11_95891850_95892350	Fibroblast
chr11_95894789_95895289	Fibroblast
chr11_95923819_95924319	Fibroblast&Endothelium
chr11_95971982_95972482	Fibroblast
chr11_95991404_95991904	Fibroblast
chr11_95991942_95992442	Fibroblast
chr11_95993271_95993771	Fibroblast
chr11_96000974_96001474	Fibroblast&Endothelium
chr11_96023216_96023716	Fibroblast
chr11_96076283_96076783	Fibroblast&Endothelium
chr11_96090522_96091022	Fibroblast
chr11_96113319_96113819	Fibroblast&Endothelium
chr11_96114147_96114647	Fibroblast
chr11_96162782_96163282	Fibroblast&Endothelium
chr11_96191646_96192146	Fibroblast
chr11_96217963_96218463	Fibroblast
chr11_96224484_96224984	Fibroblast
chr11_96235651_96236151	Fibroblast
chr11_96238496_96238996	Fibroblast
chr11_96339867_96340367	Fibroblast
chr11_96748621_96749121	Fibroblast
chr11_97454963_97455463	Fibroblast
chr11_97702812_97703312	Fibroblast
chr11_97722045_97722545	Fibroblast
chr11_97740101_97740601	Fibroblast
chr11_98085195_98085695	Fibroblast
chr11_99370762_99371262	Fibroblast
chr11_99773652_99774152	Fibroblast
chr11_100004485_100004985	Fibroblast
chr11_100514884_100515384	Fibroblast
chr11_100562109_100562609	Fibroblast
chr11_100578383_100578883	Fibroblast
chr11_100585622_100586122	Fibroblast
chr11_100592620_100593120	Fibroblast
chr11_100593186_100593686	Fibroblast
chr11_100593693_100594193	Fibroblast
chr11_100601061_100601561	Fibroblast
chr11_100630785_100631285	Fibroblast
chr11_100639108_100639608	Fibroblast
chr11_100671397_100671897	Fibroblast
chr11_100716721_100717221	Fibroblast
chr11_100719185_100719685	Fibroblast&Endothelium
chr11_100739603_100740103	Fibroblast&Endothelium
chr11_100757588_100758088	Fibroblast
chr11_100761770_100762270	Fibroblast
chr11_100825674_100826174	Fibroblast
chr11_100831849_100832349	Fibroblast
chr11_100849083_100849583	Fibroblast
chr11_100855434_100855934	Fibroblast
chr11_100863092_100863592	Fibroblast
chr11_100876729_100877229	Fibroblast&Pericyte
chr11_100890776_100891276	Fibroblast
chr11_100919015_100919515	Fibroblast
chr11_100922812_100923312	Fibroblast
chr11_100923492_100923992	Fibroblast
chr11_101034043_101034543	Fibroblast
chr11_101128997_101129497	Fibroblast
chr11_101187661_101188161	Fibroblast
chr11_101267250_101267750	Fibroblast
chr11_101327824_101328324	Fibroblast
chr11_101346516_101347016	Fibroblast
chr11_101349127_101349627	Fibroblast
chr11_101401261_101401761	Fibroblast
chr11_101407290_101407790	Fibroblast
chr11_101430240_101430740	Fibroblast
chr11_101431072_101431572	Fibroblast
chr11_101433140_101433640	Fibroblast
chr11_101487727_101488227	Fibroblast
chr11_101582303_101582803	Fibroblast
chr11_101583072_101583572	Fibroblast
chr11_101583687_101584187	Fibroblast
chr11_101706043_101706543	Fibroblast
chr11_101706569_101707069	Fibroblast
chr11_101725322_101725822	Fibroblast
chr11_101726333_101726833	Fibroblast
chr11_101726872_101727372	Fibroblast
chr11_101774988_101775488	Fibroblast
chr11_101777394_101777894	Fibroblast
chr11_101797220_101797720	Fibroblast
chr11_101840712_101841212	Fibroblast
chr11_101913754_101914254	Fibroblast
chr11_102139119_102139619	Fibroblast
chr11_102142293_102142793	Fibroblast
chr11_102187664_102188164	Fibroblast
chr11_102344754_102345254	Fibroblast
chr11_102374933_102375433	Fibroblast
chr11_102458413_102458913	Fibroblast
chr11_102475969_102476469	Fibroblast
chr11_102572576_102573076	Fibroblast
chr11_102678053_102678553	Fibroblast
chr11_102680847_102681347	Fibroblast
chr11_102694560_102695060	Fibroblast
chr11_102704771_102705271	Fibroblast
chr11_102705654_102706154	Fibroblast
chr11_102709649_102710149	Fibroblast
chr11_102729986_102730486	Fibroblast
chr11_102806541_102807041	Fibroblast
chr11_102843375_102843875	Fibroblast
chr11_102864669_102865169	Fibroblast
chr11_102950452_102950952	Fibroblast
chr11_102950968_102951468	Fibroblast
chr11_102981296_102981796	Fibroblast
chr11_103013325_103013825	Fibroblast
chr11_103322726_103323226	Fibroblast&Endothelium
chr11_103988485_103988985	Fibroblast
chr11_103993445_103993945	Fibroblast
chr11_104001388_104001888	Fibroblast
chr11_104009714_104010214	Fibroblast
chr11_104122775_104123275	Fibroblast
chr11_104219027_104219527	Fibroblast
chr11_104369759_104370259	Fibroblast
chr11_104462284_104462784	Fibroblast
chr11_104522501_104523001	Fibroblast
chr11_104529181_104529681	Fibroblast
chr11_104536766_104537266	Fibroblast
chr11_104541408_104541908	Fibroblast
chr11_104609691_104610191	Fibroblast&Endothelium
chr11_104626777_104627277	Fibroblast
chr11_104665577_104666077	Fibroblast
chr11_104713316_104713816	Fibroblast
chr11_104893037_104893537	Fibroblast
chr11_104898240_104898740	Fibroblast&Endothelium
chr11_105045827_105046327	Fibroblast
chr11_105063356_105063856	Fibroblast
chr11_105164238_105164738	Fibroblast&Endothelium
chr11_105177699_105178199	Fibroblast
chr11_105236598_105237098	Fibroblast
chr11_106399004_106399504	Fibroblast
chr11_106447659_106448159	Fibroblast
chr11_106468483_106468983	Fibroblast
chr11_106482813_106483313	Fibroblast
chr11_106580648_106581148	Fibroblast
chr11_106621430_106621930	Fibroblast
chr11_106642237_106642737	Fibroblast
chr11_106695432_106695932	Fibroblast
chr11_106733489_106733989	Fibroblast
chr11_106747305_106747805	Fibroblast
chr11_106961492_106961992	Fibroblast
chr11_106983238_106983738	Fibroblast
chr11_106990257_106990757	Fibroblast
chr11_107018927_107019427	Fibroblast
chr11_107619854_107620354	Fibroblast
chr11_107623137_107623637	Fibroblast
chr11_107669261_107669761	Fibroblast
chr11_107676688_107677188	Fibroblast
chr11_107678336_107678836	Fibroblast
chr11_107696113_107696613	Fibroblast&Endothelium
chr11_107704923_107705423	Fibroblast
chr11_107719852_107720352	Fibroblast
chr11_107799196_107799696	Fibroblast
chr11_107808504_107809004	Fibroblast
chr11_108025650_108026150	Fibroblast&Endothelium
chr11_108093421_108093921	Fibroblast
chr11_108498846_108499346	Fibroblast
chr11_108568137_108568637	Fibroblast
chr11_108914984_108915484	Fibroblast
chr11_108961109_108961609	Fibroblast
chr11_109085926_109086426	Fibroblast
chr11_109112761_109113261	Fibroblast
chr11_109584518_109585018	Fibroblast
chr11_109960795_109961295	Fibroblast
chr11_110127961_110128461	Fibroblast
chr11_110242675_110243175	Fibroblast
chr11_110366186_110366686	Fibroblast&Endothelium
chr11_110374895_110375395	Fibroblast&Endothelium
chr11_110491875_110492375	Fibroblast
chr11_110587962_110588462	Fibroblast
chr11_110613260_110613760	Fibroblast
chr11_110614011_110614511	Fibroblast
chr11_110755923_110756423	Fibroblast
chr11_110762487_110762987	Fibroblast
chr11_110792343_110792843	Fibroblast
chr11_110853044_110853544	Fibroblast
chr11_110856854_110857354	Fibroblast
chr11_110858412_110858912	Fibroblast
chr11_110883199_110883699	Fibroblast
chr11_110886338_110886838	Fibroblast&Endothelium
chr11_110903807_110904307	Fibroblast
chr11_110921602_110922102	Fibroblast
chr11_110948035_110948535	Fibroblast
chr11_110951583_110952083	Fibroblast
chr11_110952145_110952645	Fibroblast
chr11_110961323_110961823	Fibroblast
chr11_110962995_110963495	Fibroblast
chr11_110966110_110966610	Fibroblast
chr11_110972600_110973100	Fibroblast
chr11_110984001_110984501	Fibroblast
chr11_110989657_110990157	Fibroblast
chr11_110990269_110990769	Fibroblast
chr11_111000627_111001127	Fibroblast
chr11_111002173_111002673	Fibroblast
chr11_111064089_111064589	Fibroblast
chr11_111091226_111091726	Fibroblast
chr11_111119687_111120187	Fibroblast
chr11_111120322_111120822	Fibroblast
chr11_111148891_111149391	Fibroblast
chr11_111226698_111227198	Fibroblast
chr11_111231823_111232323	Fibroblast
chr11_111237806_111238306	Fibroblast
chr11_111249976_111250476	Fibroblast
chr11_111257972_111258472	Fibroblast
chr11_111343939_111344439	Fibroblast
chr11_111441274_111441774	Fibroblast
chr11_111531061_111531561	Fibroblast
chr11_111557679_111558179	Fibroblast
chr11_111570327_111570827	Fibroblast
chr11_111573836_111574336	Fibroblast
chr11_111582094_111582594	Fibroblast&Endothelium
chr11_111582743_111583243	Fibroblast
chr11_111612185_111612685	Fibroblast&Endothelium
chr11_111694762_111695262	Fibroblast&Endothelium
chr11_111729314_111729814	Fibroblast
chr11_111733042_111733542	Fibroblast&Endothelium
chr11_111733714_111734214	Fibroblast&Endothelium
chr11_111737849_111738349	Fibroblast&Endothelium
chr11_111745268_111745768	Fibroblast
chr11_111775253_111775753	Fibroblast&Endothelium
chr11_111819172_111819672	Fibroblast&Endothelium
chr11_111911626_111912126	Fibroblast&Glial
chr11_111912969_111913469	Fibroblast&Glial
chr11_111913905_111914405	Fibroblast&Glial
chr11_111922752_111923252	Fibroblast
chr11_111941753_111942253	Fibroblast
chr11_111976498_111976998	Fibroblast
chr11_111996651_111997151	Fibroblast
chr11_111997305_111997805	Fibroblast
chr11_112048798_112049298	Fibroblast
chr11_112216477_112216977	Fibroblast
chr11_112221380_112221880	Fibroblast&Endothelium
chr11_112229992_112230492	Fibroblast
chr11_112240834_112241334	Fibroblast
chr11_112241486_112241986	Fibroblast
chr11_112249818_112250318	Fibroblast
chr11_112265986_112266486	Fibroblast
chr11_112267293_112267793	Fibroblast
chr11_112317984_112318484	Fibroblast
chr11_112345089_112345589	Fibroblast
chr11_112366727_112367227	Fibroblast
chr11_112523929_112524429	Fibroblast
chr11_112538859_112539359	Fibroblast
chr11_112548692_112549192	Fibroblast
chr11_112563687_112564187	Fibroblast
chr11_112564287_112564787	Fibroblast
chr11_112582303_112582803	Fibroblast
chr11_112586543_112587043	Fibroblast
chr11_112588123_112588623	Fibroblast
chr11_112589046_112589546	Fibroblast
chr11_112624387_112624887	Fibroblast
chr11_112655380_112655880	Fibroblast
chr11_112656947_112657447	Fibroblast
chr11_112697345_112697845	Fibroblast
chr11_112718411_112718911	Fibroblast
chr11_112734155_112734655	Fibroblast
chr11_112749125_112749625	Fibroblast
chr11_112755720_112756220	Fibroblast
chr11_112756294_112756794	Fibroblast
chr11_112784549_112785049	Fibroblast&Glial
chr11_112785720_112786220	Fibroblast
chr11_112884357_112884857	Fibroblast
chr11_112932521_112933021	Fibroblast
chr11_112958633_112959133	Fibroblast
chr11_112977786_112978286	Fibroblast
chr11_113001682_113002182	Fibroblast
chr11_113099235_113099735	Fibroblast
chr11_113106442_113106942	Fibroblast
chr11_113114382_113114882	Fibroblast
chr11_113135369_113135869	Fibroblast
chr11_113147244_113147744	Fibroblast
chr11_113153726_113154226	Fibroblast&Endothelium
chr11_113163223_113163723	Fibroblast&Pericyte&Endothelium
chr11_113176385_113176885	Fibroblast
chr11_113176928_113177428	Fibroblast
chr11_113192952_113193452	Fibroblast
chr11_113193824_113194324	Fibroblast
chr11_113233601_113234101	Fibroblast
chr11_113240939_113241439	Fibroblast
chr11_113241485_113241985	Fibroblast
chr11_113278856_113279356	Fibroblast
chr11_113287063_113287563	Fibroblast
chr11_113287831_113288331	Fibroblast
chr11_113289502_113290002	Fibroblast
chr11_113553148_113553648	Fibroblast
chr11_113568091_113568591	Fibroblast
chr11_113603284_113603784	Fibroblast
chr11_114079322_114079822	Fibroblast&Endothelium
chr11_114081577_114082077	Fibroblast
chr11_114122596_114123096	Fibroblast
chr11_114132508_114133008	Fibroblast&Endothelium
chr11_114148011_114148511	Fibroblast&Endothelium
chr11_114161990_114162490	Fibroblast
chr11_114163278_114163778	Fibroblast&Endothelium
chr11_114163805_114164305	Fibroblast
chr11_114169210_114169710	Fibroblast
chr11_114228896_114229396	Fibroblast
chr11_114233680_114234180	Fibroblast
chr11_114259794_114260294	Fibroblast
chr11_114265084_114265584	Fibroblast
chr11_114275255_114275755	Fibroblast&Glial
chr11_114281272_114281772	Fibroblast
chr11_114291364_114291864	Fibroblast&Endothelium
chr11_114292278_114292778	Fibroblast&Endothelium
chr11_114294778_114295278	Fibroblast&Endothelium&Glial
chr11_114295328_114295828	Fibroblast&Endothelium
chr11_114296046_114296546	Fibroblast&Endothelium&Glial
chr11_114296735_114297235	Fibroblast
chr11_114297492_114297992	Fibroblast
chr11_114307451_114307951	Fibroblast&Endothelium
chr11_114317265_114317765	Fibroblast&Endothelium
chr11_114340176_114340676	Fibroblast&Endothelium
chr11_114366932_114367432	Fibroblast
chr11_114439849_114440349	Fibroblast
chr11_114799573_114800073	Fibroblast
chr11_115055086_115055586	Fibroblast
chr11_115075241_115075741	Fibroblast
chr11_115077718_115078218	Fibroblast
chr11_115168022_115168522	Fibroblast
chr11_115169143_115169643	Fibroblast
chr11_115184930_115185430	Fibroblast
chr11_115191700_115192200	Fibroblast
chr11_115193614_115194114	Fibroblast
chr11_115267865_115268365	Fibroblast
chr11_115325528_115326028	Fibroblast
chr11_115349288_115349788	Fibroblast
chr11_115353014_115353514	Fibroblast
chr11_115396456_115396956	Fibroblast
chr11_115398251_115398751	Fibroblast
chr11_115408776_115409276	Fibroblast
chr11_115606793_115607293	Fibroblast&Endothelium
chr11_115607534_115608034	Fibroblast
chr11_115612357_115612857	Fibroblast
chr11_115613922_115614422	Fibroblast
chr11_115617975_115618475	Fibroblast&Endothelium
chr11_115622192_115622692	Fibroblast
chr11_115622867_115623367	Fibroblast&Endothelium
chr11_115623482_115623982	Fibroblast
chr11_115665912_115666412	Fibroblast
chr11_115699811_115700311	Fibroblast&Endothelium&Glial
chr11_115700915_115701415	Fibroblast
chr11_115777037_115777537	Fibroblast
chr11_115845853_115846353	Fibroblast
chr11_115848559_115849059	Fibroblast
chr11_115907793_115908293	Fibroblast
chr11_115910872_115911372	Fibroblast
chr11_115911546_115912046	Fibroblast
chr11_115920001_115920501	Fibroblast
chr11_115960703_115961203	Fibroblast
chr11_115963070_115963570	Fibroblast
chr11_115964091_115964591	Fibroblast
chr11_116028349_116028849	Fibroblast
chr11_116062111_116062611	Fibroblast
chr11_116062778_116063278	Fibroblast&Endothelium
chr11_116066643_116067143	Fibroblast
chr11_116073779_116074279	Fibroblast
chr11_116261554_116262054	Fibroblast
chr11_116473070_116473570	Fibroblast
chr11_116703374_116703874	Fibroblast
chr11_116886201_116886701	Fibroblast
chr11_116887767_116888267	Fibroblast
chr11_116910329_116910829	Fibroblast
chr11_116912259_116912759	Fibroblast
chr11_117058689_117059189	Fibroblast
chr11_117122520_117123020	Fibroblast
chr11_117138616_117139116	Fibroblast&Endothelium
chr11_117146437_117146937	Fibroblast
chr11_117198969_117199469	Fibroblast&Pericyte
chr11_117199812_117200312	Fibroblast
chr11_117217203_117217703	Fibroblast
chr11_117218111_117218611	Fibroblast
chr11_117273569_117274069	Fibroblast
chr11_117281117_117281617	Fibroblast
chr11_117300182_117300682	Fibroblast
chr11_117353065_117353565	Fibroblast
chr11_117369500_117370000	Fibroblast
chr11_117538754_117539254	Fibroblast
chr11_117571983_117572483	Fibroblast
chr11_117663288_117663788	Fibroblast
chr11_117663858_117664358	Fibroblast
chr11_117677838_117678338	Fibroblast
chr11_117721984_117722484	Fibroblast
chr11_117809756_117810256	Fibroblast
chr11_117850973_117851473	Fibroblast
chr11_117851840_117852340	Fibroblast
chr11_117861173_117861673	Fibroblast&Endothelium
chr11_117862132_117862632	Fibroblast&Endothelium
chr11_117869610_117870110	Fibroblast
chr11_117885757_117886257	Fibroblast&Pericyte&Endothelium
chr11_117955550_117956050	Fibroblast
chr11_118109154_118109654	Fibroblast
chr11_118176393_118176893	Fibroblast
chr11_118538783_118539283	Fibroblast
chr11_118592582_118593082	Fibroblast&Glial
chr11_118602196_118602696	Fibroblast
chr11_118605406_118605906	Fibroblast&Pericyte&Endothelium&Glial
chr11_118617964_118618464	Fibroblast&Endothelium&Glial
chr11_118618839_118619339	Fibroblast&Endothelium
chr11_118621886_118622386	Fibroblast
chr11_118658529_118659029	Fibroblast
chr11_118720230_118720730	Fibroblast
chr11_118887657_118888157	Fibroblast
chr11_118909149_118909649	Fibroblast&Pericyte&Endothelium
chr11_118933380_118933880	Fibroblast
chr11_119137829_119138329	Fibroblast&Endothelium
chr11_119156027_119156527	Fibroblast
chr11_119298602_119299102	Fibroblast
chr11_119317519_119318019	Fibroblast&Endothelium
chr11_119322145_119322645	Fibroblast
chr11_119332096_119332596	Fibroblast
chr11_119337457_119337957	Fibroblast
chr11_119337978_119338478	Fibroblast
chr11_119338497_119338997	Fibroblast
chr11_119375555_119376055	Fibroblast&Pericyte&Glial
chr11_119417144_119417644	Fibroblast
chr11_119421278_119421778	Fibroblast
chr11_119422383_119422883	Fibroblast&Endothelium
chr11_119422988_119423488	Fibroblast&Endothelium
chr11_119432424_119432924	Fibroblast
chr11_119433250_119433750	Fibroblast
chr11_119445818_119446318	Fibroblast
chr11_119450567_119451067	Fibroblast
chr11_119460467_119460967	Fibroblast
chr11_119470323_119470823	Fibroblast
chr11_119474638_119475138	Fibroblast
chr11_119506401_119506901	Fibroblast
chr11_119568155_119568655	Fibroblast
chr11_119592611_119593111	Fibroblast
chr11_119603605_119604105	Fibroblast
chr11_119659772_119660272	Fibroblast
chr11_119666324_119666824	Fibroblast
chr11_119671025_119671525	Fibroblast&Pericyte&Endothelium
chr11_119671763_119672263	Fibroblast
chr11_119684317_119684817	Fibroblast&Endothelium
chr11_119752922_119753422	Fibroblast
chr11_119758233_119758733	Fibroblast
chr11_119791781_119792281	Fibroblast
chr11_119888073_119888573	Fibroblast
chr11_119897156_119897656	Fibroblast
chr11_119897676_119898176	Fibroblast
chr11_119990219_119990719	Fibroblast
chr11_120062198_120062698	Fibroblast
chr11_120178367_120178867	Fibroblast
chr11_120180798_120181298	Fibroblast
chr11_120184486_120184986	Fibroblast
chr11_120185916_120186416	Fibroblast&Pericyte
chr11_120187698_120188198	Fibroblast
chr11_120203520_120204020	Fibroblast
chr11_120209663_120210163	Fibroblast
chr11_120215560_120216060	Fibroblast
chr11_120217967_120218467	Fibroblast&Glial
chr11_120325475_120325975	Fibroblast&Endothelium
chr11_120431530_120432030	Fibroblast
chr11_120517341_120517841	Fibroblast
chr11_120527008_120527508	Fibroblast
chr11_120532418_120532918	Fibroblast
chr11_120546523_120547023	Fibroblast
chr11_120548288_120548788	Fibroblast
chr11_120555054_120555554	Fibroblast
chr11_120563014_120563514	Fibroblast
chr11_120578617_120579117	Fibroblast
chr11_120597540_120598040	Fibroblast
chr11_120601525_120602025	Fibroblast
chr11_120645561_120646061	Fibroblast
chr11_120667201_120667701	Fibroblast
chr11_120712214_120712714	Fibroblast
chr11_120712838_120713338	Fibroblast
chr11_120716490_120716990	Fibroblast
chr11_120830031_120830531	Fibroblast
chr11_120950798_120951298	Fibroblast
chr11_120988507_120989007	Fibroblast
chr11_121099498_121099998	Fibroblast
chr11_121104365_121104865	Fibroblast
chr11_121105081_121105581	Fibroblast&Pericyte&Endothelium
chr11_121105724_121106224	Fibroblast&Endothelium
chr11_121110250_121110750	Fibroblast
chr11_121111022_121111522	Fibroblast&Endothelium
chr11_121241856_121242356	Fibroblast
chr11_121351000_121351500	Fibroblast
chr11_121389440_121389940	Fibroblast
chr11_121442118_121442618	Fibroblast
chr11_121595653_121596153	Fibroblast
chr11_121662037_121662537	Fibroblast
chr11_121671068_121671568	Fibroblast
chr11_121671738_121672238	Fibroblast
chr11_121687934_121688434	Fibroblast
chr11_121741724_121742224	Fibroblast&Glial
chr11_121801332_121801832	Fibroblast
chr11_121802453_121802953	Fibroblast
chr11_121810257_121810757	Fibroblast
chr11_121841649_121842149	Fibroblast
chr11_121881715_121882215	Fibroblast
chr11_121961143_121961643	Fibroblast
chr11_121964599_121965099	Fibroblast
chr11_122069976_122070476	Fibroblast
chr11_122137052_122137552	Fibroblast
chr11_122158429_122158929	Fibroblast
chr11_122159330_122159830	Fibroblast
chr11_122160038_122160538	Fibroblast
chr11_122180428_122180928	Fibroblast
chr11_122189202_122189702	Fibroblast
chr11_122196955_122197455	Fibroblast
chr11_122202861_122203361	Fibroblast&Endothelium
chr11_122207462_122207962	Fibroblast
chr11_122209899_122210399	Fibroblast&Glial
chr11_122235625_122236125	Fibroblast
chr11_122293238_122293738	Fibroblast
chr11_122317269_122317769	Fibroblast
chr11_122367755_122368255	Fibroblast&Endothelium
chr11_122405921_122406421	Fibroblast
chr11_122440075_122440575	Fibroblast&Endothelium
chr11_122440727_122441227	Fibroblast&Endothelium
chr11_122441281_122441781	Fibroblast&Endothelium
chr11_122601400_122601900	Fibroblast
chr11_122632149_122632649	Fibroblast
chr11_122634467_122634967	Fibroblast
chr11_122671588_122672088	Fibroblast
chr11_122685948_122686448	Fibroblast&Endothelium
chr11_122721078_122721578	Fibroblast
chr11_122758202_122758702	Fibroblast&Endothelium
chr11_122981709_122982209	Fibroblast
chr11_122984009_122984509	Fibroblast
chr11_123010700_123011200	Fibroblast
chr11_123082845_123083345	Fibroblast
chr11_123101180_123101680	Fibroblast
chr11_123103247_123103747	Fibroblast&Endothelium
chr11_123106240_123106740	Fibroblast
chr11_123112022_123112522	Fibroblast
chr11_123122311_123122811	Fibroblast
chr11_123129791_123130291	Fibroblast
chr11_123164958_123165458	Fibroblast
chr11_123166204_123166704	Fibroblast
chr11_123168144_123168644	Fibroblast
chr11_123169003_123169503	Fibroblast
chr11_123174674_123175174	Fibroblast
chr11_123188028_123188528	Fibroblast
chr11_123188727_123189227	Fibroblast
chr11_123193649_123194149	Fibroblast
chr11_123202186_123202686	Fibroblast
chr11_123202693_123203193	Fibroblast
chr11_123207124_123207624	Fibroblast
chr11_123211047_123211547	Fibroblast
chr11_123220997_123221497	Fibroblast
chr11_123221573_123222073	Fibroblast
chr11_123231762_123232262	Fibroblast
chr11_123234989_123235489	Fibroblast
chr11_123251599_123252099	Fibroblast
chr11_123253865_123254365	Fibroblast
chr11_123260309_123260809	Fibroblast
chr11_123284104_123284604	Fibroblast
chr11_123286724_123287224	Fibroblast
chr11_123315922_123316422	Fibroblast
chr11_123351250_123351750	Fibroblast
chr11_123559987_123560487	Fibroblast
chr11_123560490_123560990	Fibroblast
chr11_123561043_123561543	Fibroblast
chr11_123562175_123562675	Fibroblast
chr11_123601092_123601592	Fibroblast
chr11_123616440_123616940	Fibroblast
chr11_123629147_123629647	Fibroblast
chr11_123655347_123655847	Fibroblast&Endothelium
chr11_124074643_124075143	Fibroblast
chr11_124285874_124286374	Fibroblast
chr11_124307179_124307679	Fibroblast
chr11_124405487_124405987	Fibroblast&Endothelium
chr11_124537953_124538453	Fibroblast
chr11_124578034_124578534	Fibroblast
chr11_124842220_124842720	Fibroblast
chr11_124862968_124863468	Fibroblast&Endothelium
chr11_124867660_124868160	Fibroblast
chr11_125091630_125092130	Fibroblast&Endothelium
chr11_125101553_125102053	Fibroblast
chr11_125128376_125128876	Fibroblast
chr11_125163310_125163810	Fibroblast
chr11_125167244_125167744	Fibroblast
chr11_125168117_125168617	Fibroblast
chr11_125168860_125169360	Fibroblast
chr11_125169888_125170388	Fibroblast
chr11_125170647_125171147	Fibroblast&Pericyte
chr11_125182465_125182965	Fibroblast
chr11_125211448_125211948	Fibroblast
chr11_125214893_125215393	Fibroblast&Endothelium
chr11_125215741_125216241	Fibroblast
chr11_125223091_125223591	Fibroblast
chr11_125223792_125224292	Fibroblast
chr11_125224564_125225064	Fibroblast&Endothelium
chr11_125226621_125227121	Fibroblast
chr11_125245290_125245790	Fibroblast
chr11_125253156_125253656	Fibroblast
chr11_125253756_125254256	Fibroblast
chr11_125256547_125257047	Fibroblast
chr11_125261451_125261951	Fibroblast
chr11_125262004_125262504	Fibroblast
chr11_125263182_125263682	Fibroblast&Pericyte&Glial
chr11_125268430_125268930	Fibroblast&Glial
chr11_125275787_125276287	Fibroblast
chr11_125281757_125282257	Fibroblast
chr11_125284211_125284711	Fibroblast
chr11_125287377_125287877	Fibroblast&Endothelium
chr11_125289651_125290151	Fibroblast&Endothelium
chr11_125295263_125295763	Fibroblast
chr11_125295858_125296358	Fibroblast
chr11_125300669_125301169	Fibroblast&Endothelium
chr11_125304169_125304669	Fibroblast
chr11_125314715_125315215	Fibroblast
chr11_125338717_125339217	Fibroblast
chr11_125339244_125339744	Fibroblast
chr11_125343546_125344046	Fibroblast
chr11_125345679_125346179	Fibroblast
chr11_125346236_125346736	Fibroblast
chr11_125348702_125349202	Fibroblast
chr11_125358223_125358723	Fibroblast&Glial
chr11_125364079_125364579	Fibroblast
chr11_125401664_125402164	Fibroblast
chr11_125404117_125404617	Fibroblast
chr11_125404777_125405277	Fibroblast&Endothelium
chr11_125517092_125517592	Fibroblast
chr11_125569076_125569576	Fibroblast
chr11_125938884_125939384	Fibroblast
chr11_125951244_125951744	Fibroblast
chr11_125956344_125956844	Fibroblast
chr11_125990138_125990638	Fibroblast
chr11_126122744_126123244	Fibroblast
chr11_126124228_126124728	Fibroblast
chr11_126136378_126136878	Fibroblast
chr11_126138986_126139486	Fibroblast
chr11_126139629_126140129	Fibroblast
chr11_126160486_126160986	Fibroblast
chr11_126165774_126166274	Fibroblast
chr11_126186231_126186731	Fibroblast
chr11_126232233_126232733	Fibroblast
chr11_126339205_126339705	Fibroblast
chr11_126339976_126340476	Fibroblast&Endothelium
chr11_126353775_126354275	Fibroblast
chr11_126357064_126357564	Fibroblast
chr11_126357993_126358493	Fibroblast
chr11_126359537_126360037	Fibroblast
chr11_126363881_126364381	Fibroblast
chr11_126375712_126376212	Fibroblast
chr11_126390323_126390823	Fibroblast
chr11_126392631_126393131	Fibroblast
chr11_126395678_126396178	Fibroblast
chr11_126396203_126396703	Fibroblast
chr11_126396829_126397329	Fibroblast
chr11_126410501_126411001	Fibroblast&Endothelium
chr11_126415062_126415562	Fibroblast&Pericyte&Endothelium
chr11_126415584_126416084	Fibroblast
chr11_126417030_126417530	Fibroblast
chr11_126431654_126432154	Fibroblast&Endothelium
chr11_126432375_126432875	Fibroblast&Endothelium
chr11_126433414_126433914	Fibroblast
chr11_126452667_126453167	Fibroblast
chr11_126459525_126460025	Fibroblast
chr11_126561229_126561729	Fibroblast
chr11_126703438_126703938	Fibroblast
chr11_126704096_126704596	Fibroblast
chr11_126751146_126751646	Fibroblast
chr11_126917756_126918256	Fibroblast
chr11_127521406_127521906	Fibroblast
chr11_127610465_127610965	Fibroblast
chr11_127635533_127636033	Fibroblast
chr11_127662045_127662545	Fibroblast&Endothelium
chr11_127675573_127676073	Fibroblast&Endothelium
chr11_127873514_127874014	Fibroblast
chr11_127874980_127875480	Fibroblast
chr11_127890814_127891314	Fibroblast
chr11_128026588_128027088	Fibroblast
chr11_128045076_128045576	Fibroblast
chr11_128095547_128096047	Fibroblast&Endothelium
chr11_128133452_128133952	Fibroblast
chr11_128160962_128161462	Fibroblast&Pericyte&Endothelium
chr11_128166868_128167368	Fibroblast
chr11_128198186_128198686	Fibroblast
chr11_128208338_128208838	Fibroblast&Endothelium
chr11_128235253_128235753	Fibroblast
chr11_128240602_128241102	Fibroblast
chr11_128246310_128246810	Fibroblast
chr11_128279807_128280307	Fibroblast
chr11_128283397_128283897	Fibroblast
chr11_128394365_128394865	Fibroblast&Endothelium
chr11_128417505_128418005	Fibroblast&Endothelium
chr11_128420944_128421444	Fibroblast
chr11_128424172_128424672	Fibroblast&Endothelium
chr11_128428957_128429457	Fibroblast
chr11_128451540_128452040	Fibroblast&Glial
chr11_128463385_128463885	Fibroblast
chr11_128481077_128481577	Fibroblast
chr11_128530034_128530534	Fibroblast
chr11_128540549_128541049	Fibroblast&Endothelium
chr11_128544574_128545074	Fibroblast&Endothelium
chr11_128575865_128576365	Fibroblast&Pericyte&Endothelium
chr11_128621693_128622193	Fibroblast&Endothelium
chr11_128689677_128690177	Fibroblast&Endothelium
chr11_128690310_128690810	Fibroblast&Endothelium
chr11_128745779_128746279	Fibroblast&Endothelium
chr11_128746683_128747183	Fibroblast
chr11_128808333_128808833	Fibroblast
chr11_128825303_128825803	Fibroblast
chr11_128835637_128836137	Fibroblast&Endothelium
chr11_128863194_128863694	Fibroblast
chr11_129041446_129041946	Fibroblast
chr11_129115879_129116379	Fibroblast
chr11_129169500_129170000	Fibroblast
chr11_129723806_129724306	Fibroblast
chr11_129958759_129959259	Fibroblast
chr11_129959289_129959789	Fibroblast
chr11_130310697_130311197	Fibroblast
chr11_130383833_130384333	Fibroblast
chr11_130390182_130390682	Fibroblast
chr11_130403482_130403982	Fibroblast
chr11_130406733_130407233	Fibroblast
chr11_130407872_130408372	Fibroblast
chr11_130418642_130419142	Fibroblast
chr11_130438622_130439122	Fibroblast
chr11_130442696_130443196	Fibroblast
chr11_130457856_130458356	Fibroblast
chr11_130478109_130478609	Fibroblast&Pericyte&Endothelium
chr11_130478653_130479153	Fibroblast
chr11_130519549_130520049	Fibroblast
chr11_130522661_130523161	Fibroblast&Pericyte
chr11_130523592_130524092	Fibroblast
chr11_130533132_130533632	Fibroblast
chr11_130553249_130553749	Fibroblast
chr11_130555371_130555871	Fibroblast
chr11_130561499_130561999	Fibroblast
chr11_130580257_130580757	Fibroblast
chr11_130581159_130581659	Fibroblast&Glial
chr11_130606927_130607427	Fibroblast
chr11_130608935_130609435	Fibroblast
chr11_130609703_130610203	Fibroblast
chr11_130621925_130622425	Fibroblast
chr11_130623811_130624311	Fibroblast
chr11_130637924_130638424	Fibroblast
chr11_130648510_130649010	Fibroblast
chr11_130649779_130650279	Fibroblast
chr11_130652896_130653396	Fibroblast
chr11_130666776_130667276	Fibroblast
chr11_130670157_130670657	Fibroblast
chr11_130672291_130672791	Fibroblast&Endothelium
chr11_130710605_130711105	Fibroblast&Pericyte
chr11_130726199_130726699	Fibroblast&Endothelium
chr11_130772529_130773029	Fibroblast
chr11_130782720_130783220	Fibroblast
chr11_130830153_130830653	Fibroblast&Endothelium
chr11_130839917_130840417	Fibroblast&Endothelium
chr11_130840499_130840999	Fibroblast
chr11_130872912_130873412	Fibroblast
chr11_130891261_130891761	Fibroblast
chr11_130897148_130897648	Fibroblast
chr11_130897669_130898169	Fibroblast&Pericyte
chr11_130908689_130909189	Fibroblast
chr11_130945873_130946373	Fibroblast&Endothelium
chr11_130998968_130999468	Fibroblast
chr11_131000281_131000781	Fibroblast
chr11_131107175_131107675	Fibroblast
chr11_131177973_131178473	Fibroblast
chr11_131178486_131178986	Fibroblast
chr11_131204687_131205187	Fibroblast
chr11_131546437_131546937	Fibroblast
chr11_131656500_131657000	Fibroblast
chr11_131672215_131672715	Fibroblast
chr11_131673911_131674411	Fibroblast
chr11_131675350_131675850	Fibroblast
chr11_131754629_131755129	Fibroblast
chr11_131760006_131760506	Fibroblast
chr11_131760596_131761096	Fibroblast
chr11_131763504_131764004	Fibroblast
chr11_131875547_131876047	Fibroblast
chr11_131890202_131890702	Fibroblast
chr11_131899922_131900422	Fibroblast
chr11_131916619_131917119	Fibroblast
chr11_131924785_131925285	Fibroblast
chr11_131985916_131986416	Fibroblast
chr11_132022647_132023147	Fibroblast
chr11_132023200_132023700	Fibroblast
chr11_132056659_132057159	Fibroblast
chr11_132057281_132057781	Fibroblast
chr11_132111701_132112201	Fibroblast&Glial
chr11_132427545_132428045	Fibroblast
chr11_132430295_132430795	Fibroblast
chr11_132447667_132448167	Fibroblast
chr11_132463962_132464462	Fibroblast
chr11_132472817_132473317	Fibroblast
chr11_132487173_132487673	Fibroblast
chr11_132493742_132494242	Fibroblast
chr11_132554374_132554874	Fibroblast
chr11_132588305_132588805	Fibroblast
chr11_132589793_132590293	Fibroblast&Endothelium
chr11_132590485_132590985	Fibroblast
chr11_132784252_132784752	Fibroblast
chr11_132959672_132960172	Fibroblast&Endothelium
chr11_132960187_132960687	Fibroblast&Endothelium
chr11_132962058_132962558	Fibroblast
chr11_133172265_133172765	Fibroblast
chr11_133175547_133176047	Fibroblast
chr11_133176634_133177134	Fibroblast&Endothelium
chr11_133222570_133223070	Fibroblast
chr11_133266895_133267395	Fibroblast
chr11_133385671_133386171	Fibroblast
chr11_133396247_133396747	Fibroblast
chr11_133396913_133397413	Fibroblast
chr11_133399431_133399931	Fibroblast
chr11_133400180_133400680	Fibroblast
chr11_133421093_133421593	Fibroblast
chr11_133470586_133471086	Fibroblast
chr11_133490909_133491409	Fibroblast
chr11_133503159_133503659	Fibroblast
chr11_133503722_133504222	Fibroblast
chr11_133508423_133508923	Fibroblast
chr11_133524382_133524882	Fibroblast
chr11_133531797_133532297	Fibroblast
chr11_133600628_133601128	Fibroblast
chr11_133635234_133635734	Fibroblast
chr11_133653475_133653975	Fibroblast
chr11_133656065_133656565	Fibroblast
chr11_133711922_133712422	Fibroblast
chr11_133724008_133724508	Fibroblast
chr11_133809498_133809998	Fibroblast
chr11_133810231_133810731	Fibroblast
chr11_133812174_133812674	Fibroblast
chr11_133821630_133822130	Fibroblast
chr11_134032736_134033236	Fibroblast
chr11_134039137_134039637	Fibroblast
chr11_134040974_134041474	Fibroblast&Endothelium
chr11_134042190_134042690	Fibroblast
chr11_134047486_134047986	Fibroblast&Pericyte&Endothelium
chr11_134097040_134097540	Fibroblast&Endothelium
chr11_134120010_134120510	Fibroblast&Endothelium
chr11_134120528_134121028	Fibroblast&Endothelium
chr11_134121139_134121639	Fibroblast&Endothelium
chr11_134125385_134125885	Fibroblast
chr11_134139728_134140228	Fibroblast&Endothelium
chr11_134177971_134178471	Fibroblast
chr11_134224337_134224837	Fibroblast
chr11_134249040_134249540	Fibroblast
chr11_134272322_134272822	Fibroblast
chr11_134599211_134599711	Fibroblast
chr11_134691908_134692408	Fibroblast
chr11_134713875_134714375	Fibroblast
chr11_134734392_134734892	Fibroblast
chr11_134780662_134781162	Fibroblast
chr11_134781207_134781707	Fibroblast
chr11_134948946_134949446	Fibroblast&Endothelium
chr12_139541_140041	Fibroblast
chr12_271069_271569	Fibroblast
chr12_288598_289098	Fibroblast
chr12_481434_481934	Fibroblast&Endothelium
chr12_578978_579478	Fibroblast&Endothelium
chr12_645460_645960	Fibroblast&Endothelium
chr12_646578_647078	Fibroblast&Endothelium
chr12_663241_663741	Fibroblast
chr12_997320_997820	Fibroblast
chr12_1281909_1282409	Fibroblast
chr12_1293625_1294125	Fibroblast
chr12_1369323_1369823	Fibroblast&Endothelium
chr12_1373952_1374452	Fibroblast
chr12_1429983_1430483	Fibroblast
chr12_1448316_1448816	Fibroblast
chr12_1473968_1474468	Fibroblast&Endothelium
chr12_1474625_1475125	Fibroblast
chr12_1489398_1489898	Fibroblast
chr12_1500171_1500671	Fibroblast
chr12_1502298_1502798	Fibroblast
chr12_1529511_1530011	Fibroblast
chr12_1537097_1537597	Fibroblast
chr12_1575247_1575747	Fibroblast
chr12_1576461_1576961	Fibroblast
chr12_1576963_1577463	Fibroblast
chr12_1602595_1603095	Fibroblast
chr12_1603211_1603711	Fibroblast
chr12_1614263_1614763	Fibroblast
chr12_1631122_1631622	Fibroblast
chr12_1650251_1650751	Fibroblast
chr12_1820492_1820992	Fibroblast
chr12_1946161_1946661	Fibroblast
chr12_1972713_1973213	Fibroblast
chr12_2008602_2009102	Fibroblast
chr12_2013308_2013808	Fibroblast
chr12_2017898_2018398	Fibroblast&Endothelium
chr12_2076054_2076554	Fibroblast
chr12_2084475_2084975	Fibroblast&Endothelium
chr12_2094484_2094984	Fibroblast
chr12_2119859_2120359	Fibroblast
chr12_2153984_2154484	Fibroblast&Endothelium
chr12_2180190_2180690	Fibroblast&Pericyte&Endothelium
chr12_2181097_2181597	Fibroblast
chr12_2184116_2184616	Fibroblast
chr12_2195082_2195582	Fibroblast
chr12_2239192_2239692	Fibroblast&Pericyte
chr12_2244058_2244558	Fibroblast
chr12_2244677_2245177	Fibroblast
chr12_2256795_2257295	Fibroblast
chr12_2264859_2265359	Fibroblast
chr12_2273232_2273732	Fibroblast
chr12_2284167_2284667	Fibroblast
chr12_2287986_2288486	Fibroblast
chr12_2301436_2301936	Fibroblast
chr12_2302072_2302572	Fibroblast&Glial
chr12_2311012_2311512	Fibroblast
chr12_2319757_2320257	Fibroblast&Endothelium
chr12_2323454_2323954	Fibroblast
chr12_2329682_2330182	Fibroblast
chr12_2341231_2341731	Fibroblast
chr12_2341805_2342305	Fibroblast
chr12_2348086_2348586	Fibroblast
chr12_2384952_2385452	Fibroblast
chr12_2396588_2397088	Fibroblast
chr12_2428908_2429408	Fibroblast
chr12_2485589_2486089	Fibroblast
chr12_2487188_2487688	Fibroblast
chr12_2542284_2542784	Fibroblast
chr12_2580777_2581277	Fibroblast&Endothelium
chr12_2613599_2614099	Fibroblast
chr12_2615933_2616433	Fibroblast&Pericyte&Endothelium
chr12_2640632_2641132	Fibroblast&Endothelium
chr12_2833714_2834214	Fibroblast
chr12_2834837_2835337	Fibroblast
chr12_2845188_2845688	Fibroblast&Pericyte&Endothelium
chr12_2858975_2859475	Fibroblast
chr12_2891129_2891629	Fibroblast
chr12_2902191_2902691	Fibroblast
chr12_2960496_2960996	Fibroblast&Endothelium
chr12_2963056_2963556	Fibroblast&Endothelium
chr12_3004606_3005106	Fibroblast
chr12_3012749_3013249	Fibroblast
chr12_3013841_3014341	Fibroblast
chr12_3049698_3050198	Fibroblast
chr12_3054974_3055474	Fibroblast
chr12_3066904_3067404	Fibroblast&Endothelium
chr12_3069746_3070246	Fibroblast
chr12_3077751_3078251	Fibroblast
chr12_3116973_3117473	Fibroblast&Endothelium
chr12_3117517_3118017	Fibroblast&Endothelium
chr12_3119700_3120200	Fibroblast&Endothelium
chr12_3120208_3120708	Fibroblast&Endothelium
chr12_3122818_3123318	Fibroblast&Endothelium
chr12_3133004_3133504	Fibroblast&Endothelium
chr12_3137421_3137921	Fibroblast&Endothelium
chr12_3148546_3149046	Fibroblast
chr12_3155119_3155619	Fibroblast&Endothelium
chr12_3155676_3156176	Fibroblast&Endothelium
chr12_3164935_3165435	Fibroblast&Endothelium
chr12_3202922_3203422	Fibroblast
chr12_3217277_3217777	Fibroblast
chr12_3218494_3218994	Fibroblast&Endothelium
chr12_3246259_3246759	Fibroblast&Endothelium
chr12_3251711_3252211	Fibroblast
chr12_3252410_3252910	Fibroblast&Pericyte
chr12_3292894_3293394	Fibroblast
chr12_3295634_3296134	Fibroblast&Endothelium
chr12_3341461_3341961	Fibroblast&Endothelium
chr12_3380152_3380652	Fibroblast&Endothelium
chr12_3380895_3381395	Fibroblast&Endothelium
chr12_3397795_3398295	Fibroblast
chr12_3551324_3551824	Fibroblast
chr12_3705227_3705727	Fibroblast
chr12_3720436_3720936	Fibroblast
chr12_3885110_3885610	Fibroblast
chr12_4034793_4035293	Fibroblast
chr12_4084504_4085004	Fibroblast
chr12_4089060_4089560	Fibroblast&Pericyte&Endothelium
chr12_4113026_4113526	Fibroblast
chr12_4116634_4117134	Fibroblast
chr12_4275999_4276499	Fibroblast
chr12_4379352_4379852	Fibroblast
chr12_4420175_4420675	Fibroblast
chr12_4485994_4486494	Fibroblast
chr12_4486781_4487281	Fibroblast
chr12_4700446_4700946	Fibroblast
chr12_4701183_4701683	Fibroblast
chr12_4866247_4866747	Fibroblast&Endothelium
chr12_5080312_5080812	Fibroblast
chr12_5080904_5081404	Fibroblast&Endothelium
chr12_5104230_5104730	Fibroblast
chr12_5140198_5140698	Fibroblast
chr12_5151563_5152063	Fibroblast
chr12_5166848_5167348	Fibroblast
chr12_5201821_5202321	Fibroblast&Pericyte&Endothelium
chr12_5262381_5262881	Fibroblast
chr12_5262895_5263395	Fibroblast
chr12_5295982_5296482	Fibroblast
chr12_5305376_5305876	Fibroblast&Endothelium
chr12_5305918_5306418	Fibroblast
chr12_5432669_5433169	Fibroblast
chr12_5433547_5434047	Fibroblast
chr12_5437071_5437571	Fibroblast
chr12_5438671_5439171	Fibroblast
chr12_5449061_5449561	Fibroblast
chr12_5453499_5453999	Fibroblast
chr12_5472988_5473488	Fibroblast
chr12_5480559_5481059	Fibroblast
chr12_5485356_5485856	Fibroblast
chr12_5488551_5489051	Fibroblast
chr12_5489064_5489564	Fibroblast
chr12_5489724_5490224	Fibroblast
chr12_5495339_5495839	Fibroblast
chr12_5506806_5507306	Fibroblast
chr12_5566126_5566626	Fibroblast
chr12_5566883_5567383	Fibroblast
chr12_5571042_5571542	Fibroblast
chr12_5581356_5581856	Fibroblast&Endothelium
chr12_5581939_5582439	Fibroblast&Endothelium
chr12_5585311_5585811	Fibroblast&Endothelium
chr12_5619499_5619999	Fibroblast
chr12_5622311_5622811	Fibroblast
chr12_5626817_5627317	Fibroblast
chr12_5638783_5639283	Fibroblast
chr12_5654583_5655083	Fibroblast
chr12_5660205_5660705	Fibroblast&Endothelium
chr12_5690182_5690682	Fibroblast
chr12_5691908_5692408	Fibroblast
chr12_5709678_5710178	Fibroblast
chr12_5710226_5710726	Fibroblast
chr12_5716206_5716706	Fibroblast
chr12_5720531_5721031	Fibroblast
chr12_5737116_5737616	Fibroblast
chr12_5745226_5745726	Fibroblast&Endothelium
chr12_5768507_5769007	Fibroblast&Endothelium
chr12_5771736_5772236	Fibroblast
chr12_5789587_5790087	Fibroblast
chr12_5807778_5808278	Fibroblast
chr12_5808955_5809455	Fibroblast
chr12_5976616_5977116	Fibroblast
chr12_6033541_6034041	Fibroblast
chr12_6039932_6040432	Fibroblast
chr12_6057439_6057939	Fibroblast
chr12_6107755_6108255	Fibroblast
chr12_6149864_6150364	Fibroblast
chr12_6150758_6151258	Fibroblast
chr12_6158306_6158806	Fibroblast&Endothelium
chr12_6250292_6250792	Fibroblast
chr12_6380065_6380565	Fibroblast
chr12_6420190_6420690	Fibroblast
chr12_6470473_6470973	Fibroblast
chr12_6476344_6476844	Fibroblast
chr12_6553000_6553500	Fibroblast&Pericyte&Endothelium
chr12_6768421_6768921	Fibroblast
chr12_6778112_6778612	Fibroblast
chr12_6824844_6825344	Fibroblast
chr12_6827323_6827823	Fibroblast
chr12_6879736_6880236	Fibroblast
chr12_6926832_6927332	Fibroblast
chr12_6927495_6927995	Fibroblast
chr12_6942611_6943111	Fibroblast&Endothelium
chr12_7009524_7010024	Fibroblast
chr12_7060998_7061498	Fibroblast
chr12_7075884_7076384	Fibroblast
chr12_7079226_7079726	Fibroblast
chr12_7090572_7091072	Fibroblast
chr12_7091088_7091588	Fibroblast
chr12_7101752_7102252	Fibroblast
chr12_7111982_7112482	Fibroblast&Endothelium
chr12_7122744_7123244	Fibroblast&Endothelium
chr12_7123332_7123832	Fibroblast&Endothelium
chr12_7128147_7128647	Fibroblast&Endothelium
chr12_7128701_7129201	Fibroblast&Endothelium
chr12_7144345_7144845	Fibroblast
chr12_7161721_7162221	Fibroblast
chr12_7768811_7769311	Fibroblast
chr12_7787893_7788393	Fibroblast
chr12_7860473_7860973	Fibroblast&Endothelium
chr12_7908216_7908716	Fibroblast
chr12_7914736_7915236	Fibroblast&Endothelium
chr12_7961630_7962130	Fibroblast
chr12_7993254_7993754	Fibroblast
chr12_7994592_7995092	Fibroblast
chr12_8033293_8033793	Fibroblast&Endothelium
chr12_8145917_8146417	Fibroblast
chr12_8260929_8261429	Fibroblast
chr12_8399542_8400042	Fibroblast
chr12_8731291_8731791	Fibroblast
chr12_8907111_8907611	Fibroblast
chr12_9113161_9113661	Fibroblast&Endothelium
chr12_9134899_9135399	Fibroblast
chr12_9136705_9137205	Fibroblast
chr12_9221370_9221870	Fibroblast
chr12_9227824_9228324	Fibroblast
chr12_9246208_9246708	Fibroblast
chr12_9350044_9350544	Fibroblast
chr12_9352507_9353007	Fibroblast
chr12_9720670_9721170	Fibroblast
chr12_9746868_9747368	Fibroblast
chr12_9778306_9778806	Fibroblast
chr12_9787277_9787777	Fibroblast
chr12_9809342_9809842	Fibroblast
chr12_10031608_10032108	Fibroblast&Endothelium
chr12_10092772_10093272	Fibroblast&Endothelium
chr12_10189700_10190200	Fibroblast
chr12_10205339_10205839	Fibroblast
chr12_10572154_10572654	Fibroblast
chr12_10718168_10718668	Fibroblast&Endothelium
chr12_10752874_10753374	Fibroblast
chr12_11755276_11755776	Fibroblast&Endothelium
chr12_11811160_11811660	Fibroblast&Endothelium
chr12_12095021_12095521	Fibroblast&Endothelium
chr12_12158836_12159336	Fibroblast
chr12_12159884_12160384	Fibroblast&Endothelium
chr12_12443358_12443858	Fibroblast&Endothelium
chr12_12506529_12507029	Fibroblast
chr12_12507093_12507593	Fibroblast
chr12_12585460_12585960	Fibroblast&Endothelium
chr12_12976349_12976849	Fibroblast&Glial
chr12_12979166_12979666	Fibroblast
chr12_12979807_12980307	Fibroblast
chr12_13049766_13050266	Fibroblast&Endothelium
chr12_13116764_13117264	Fibroblast
chr12_13148204_13148704	Fibroblast
chr12_13149204_13149704	Fibroblast
chr12_13152176_13152676	Fibroblast
chr12_13193539_13194039	Fibroblast
chr12_13258073_13258573	Fibroblast
chr12_13278097_13278597	Fibroblast
chr12_13428330_13428830	Fibroblast
chr12_13729015_13729515	Fibroblast
chr12_13882275_13882775	Fibroblast
chr12_14215883_14216383	Fibroblast
chr12_14258297_14258797	Fibroblast&Endothelium
chr12_14260482_14260982	Fibroblast
chr12_14780534_14781034	Fibroblast
chr12_14802215_14802715	Fibroblast
chr12_14822779_14823279	Fibroblast
chr12_14853897_14854397	Fibroblast&Endothelium
chr12_14892662_14893162	Fibroblast
chr12_14893770_14894270	Fibroblast
chr12_14896395_14896895	Fibroblast
chr12_14902460_14902960	Fibroblast
chr12_14994602_14995102	Fibroblast&Endothelium
chr12_14999259_14999759	Fibroblast
chr12_15002029_15002529	Fibroblast
chr12_15074297_15074797	Fibroblast
chr12_15146576_15147076	Fibroblast
chr12_15151457_15151957	Fibroblast
chr12_15152818_15153318	Fibroblast
chr12_15156879_15157379	Fibroblast
chr12_15157496_15157996	Fibroblast&Endothelium
chr12_15163499_15163999	Fibroblast
chr12_15164979_15165479	Fibroblast&Endothelium
chr12_15181151_15181651	Fibroblast
chr12_15186562_15187062	Fibroblast
chr12_15208831_15209331	Fibroblast
chr12_15209615_15210115	Fibroblast
chr12_15220410_15220910	Fibroblast
chr12_15225695_15226195	Fibroblast
chr12_15244324_15244824	Fibroblast
chr12_15268295_15268795	Fibroblast
chr12_15279155_15279655	Fibroblast&Endothelium
chr12_15336989_15337489	Fibroblast
chr12_15483420_15483920	Fibroblast
chr12_15562302_15562802	Fibroblast
chr12_15800240_15800740	Fibroblast
chr12_15808475_15808975	Fibroblast
chr12_15811487_15811987	Fibroblast
chr12_15836776_15837276	Fibroblast
chr12_15837360_15837860	Fibroblast
chr12_15846849_15847349	Fibroblast
chr12_15919432_15919932	Fibroblast
chr12_16012079_16012579	Fibroblast
chr12_16604247_16604747	Fibroblast
chr12_16606344_16606844	Fibroblast
chr12_16950164_16950664	Fibroblast
chr12_17270710_17271210	Fibroblast
chr12_18296138_18296638	Fibroblast
chr12_18345310_18345810	Fibroblast
chr12_18383037_18383537	Fibroblast
chr12_18383619_18384119	Fibroblast
chr12_18403098_18403598	Fibroblast
chr12_18416321_18416821	Fibroblast
chr12_18462430_18462930	Fibroblast&Endothelium
chr12_18546395_18546895	Fibroblast
chr12_18547144_18547644	Fibroblast
chr12_18550565_18551065	Fibroblast
chr12_18555984_18556484	Fibroblast&Endothelium
chr12_18562163_18562663	Fibroblast
chr12_18580277_18580777	Fibroblast
chr12_18643649_18644149	Fibroblast
chr12_18700211_18700711	Fibroblast
chr12_18752458_18752958	Fibroblast
chr12_18753334_18753834	Fibroblast
chr12_18836985_18837485	Fibroblast
chr12_18908065_18908565	Fibroblast
chr12_19014223_19014723	Fibroblast
chr12_19027090_19027590	Fibroblast
chr12_19035493_19035993	Fibroblast&Endothelium
chr12_19130831_19131331	Fibroblast
chr12_19140494_19140994	Fibroblast
chr12_19151999_19152499	Fibroblast
chr12_19158921_19159421	Fibroblast
chr12_19192954_19193454	Fibroblast
chr12_19199353_19199853	Fibroblast
chr12_19223556_19224056	Fibroblast
chr12_19234031_19234531	Fibroblast
chr12_19381925_19382425	Fibroblast
chr12_19387262_19387762	Fibroblast
chr12_19388129_19388629	Fibroblast
chr12_19451165_19451665	Fibroblast
chr12_19453901_19454401	Fibroblast
chr12_19529709_19530209	Fibroblast
chr12_19546451_19546951	Fibroblast&Endothelium
chr12_19547089_19547589	Fibroblast&Endothelium
chr12_19548763_19549263	Fibroblast
chr12_19643633_19644133	Fibroblast&Endothelium
chr12_19654542_19655042	Fibroblast&Pericyte&Endothelium
chr12_19683145_19683645	Fibroblast
chr12_19721393_19721893	Fibroblast
chr12_19739140_19739640	Fibroblast
chr12_19799888_19800388	Fibroblast
chr12_19800880_19801380	Fibroblast
chr12_19801865_19802365	Fibroblast
chr12_19810145_19810645	Fibroblast
chr12_19830335_19830835	Fibroblast
chr12_19833763_19834263	Fibroblast
chr12_19846519_19847019	Fibroblast
chr12_19847640_19848140	Fibroblast
chr12_19850288_19850788	Fibroblast
chr12_19852151_19852651	Fibroblast
chr12_19855684_19856184	Fibroblast
chr12_19856359_19856859	Fibroblast
chr12_19862585_19863085	Fibroblast
chr12_19867893_19868393	Fibroblast
chr12_19885359_19885859	Fibroblast
chr12_19945984_19946484	Fibroblast
chr12_19946550_19947050	Fibroblast
chr12_19970100_19970600	Fibroblast
chr12_20024099_20024599	Fibroblast&Endothelium
chr12_20044803_20045303	Fibroblast
chr12_20194188_20194688	Fibroblast
chr12_20214170_20214670	Fibroblast&Endothelium
chr12_20274018_20274518	Fibroblast
chr12_20368552_20369052	Fibroblast
chr12_20426198_20426698	Fibroblast
chr12_20465848_20466348	Fibroblast
chr12_20477714_20478214	Fibroblast
chr12_20603024_20603524	Fibroblast
chr12_20694836_20695336	Fibroblast
chr12_20696139_20696639	Fibroblast
chr12_20704734_20705234	Fibroblast
chr12_20705811_20706311	Fibroblast
chr12_21026491_21026991	Fibroblast
chr12_21101644_21102144	Fibroblast
chr12_21540228_21540728	Fibroblast
chr12_21551795_21552295	Fibroblast
chr12_21678235_21678735	Fibroblast
chr12_21775501_21776001	Fibroblast
chr12_21795054_21795554	Fibroblast
chr12_21831789_21832289	Fibroblast&Pericyte&Endothelium
chr12_21884877_21885377	Fibroblast&Endothelium
chr12_21891634_21892134	Fibroblast
chr12_21908190_21908690	Fibroblast
chr12_22228034_22228534	Fibroblast
chr12_22229739_22230239	Fibroblast
chr12_22230491_22230991	Fibroblast
chr12_22234511_22235011	Fibroblast
chr12_22248092_22248592	Fibroblast
chr12_22248672_22249172	Fibroblast
chr12_22255204_22255704	Fibroblast
chr12_22262169_22262669	Fibroblast
chr12_22275787_22276287	Fibroblast
chr12_22282249_22282749	Fibroblast
chr12_22283025_22283525	Fibroblast&Endothelium
chr12_22286545_22287045	Fibroblast
chr12_22311542_22312042	Fibroblast
chr12_22313870_22314370	Fibroblast
chr12_22458262_22458762	Fibroblast
chr12_22499888_22500388	Fibroblast
chr12_24038980_24039480	Fibroblast&Endothelium
chr12_24045770_24046270	Fibroblast&Endothelium
chr12_24229502_24230002	Fibroblast
chr12_24379946_24380446	Fibroblast
chr12_24499703_24500203	Fibroblast
chr12_24500787_24501287	Fibroblast
chr12_24534596_24535096	Fibroblast
chr12_24538187_24538687	Fibroblast&Pericyte
chr12_24560810_24561310	Fibroblast
chr12_24596739_24597239	Fibroblast
chr12_24770778_24771278	Fibroblast
chr12_24837764_24838264	Fibroblast
chr12_24896187_24896687	Fibroblast
chr12_25151450_25151950	Fibroblast&Endothelium
chr12_25457955_25458455	Fibroblast
chr12_25469861_25470361	Fibroblast
chr12_25482393_25482893	Fibroblast
chr12_25694007_25694507	Fibroblast
chr12_25723787_25724287	Fibroblast
chr12_25725816_25726316	Fibroblast
chr12_25789367_25789867	Fibroblast
chr12_25840537_25841037	Fibroblast
chr12_25852713_25853213	Fibroblast
chr12_25866460_25866960	Fibroblast
chr12_25962995_25963495	Fibroblast
chr12_25971581_25972081	Fibroblast
chr12_25976185_25976685	Fibroblast&Endothelium
chr12_25997506_25998006	Fibroblast&Endothelium
chr12_26010976_26011476	Fibroblast&Endothelium
chr12_26029135_26029635	Fibroblast
chr12_26031747_26032247	Fibroblast
chr12_26109429_26109929	Fibroblast
chr12_26196377_26196877	Fibroblast
chr12_26239371_26239871	Fibroblast
chr12_26566590_26567090	Fibroblast
chr12_26658953_26659453	Fibroblast
chr12_26784224_26784724	Fibroblast
chr12_26787160_26787660	Fibroblast
chr12_26810270_26810770	Fibroblast&Endothelium
chr12_26845015_26845515	Fibroblast
chr12_27048852_27049352	Fibroblast
chr12_27083868_27084368	Fibroblast
chr12_27193737_27194237	Fibroblast
chr12_27260715_27261215	Fibroblast
chr12_27462817_27463317	Fibroblast
chr12_27464100_27464600	Fibroblast
chr12_27470432_27470932	Fibroblast
chr12_27474319_27474819	Fibroblast
chr12_27521031_27521531	Fibroblast&Endothelium
chr12_27530470_27530970	Fibroblast
chr12_27531822_27532322	Fibroblast
chr12_27539077_27539577	Fibroblast
chr12_27542544_27543044	Fibroblast&Endothelium
chr12_27549175_27549675	Fibroblast&Endothelium
chr12_27551366_27551866	Fibroblast&Endothelium
chr12_27554572_27555072	Fibroblast&Endothelium&Glial
chr12_27561435_27561935	Fibroblast&Endothelium
chr12_27561950_27562450	Fibroblast&Endothelium
chr12_27566569_27567069	Fibroblast
chr12_27572823_27573323	Fibroblast
chr12_27573957_27574457	Fibroblast&Endothelium
chr12_27582994_27583494	Fibroblast&Endothelium
chr12_27592481_27592981	Fibroblast&Endothelium
chr12_27595178_27595678	Fibroblast
chr12_27597405_27597905	Fibroblast
chr12_27598795_27599295	Fibroblast
chr12_27608831_27609331	Fibroblast
chr12_27781633_27782133	Fibroblast
chr12_27787514_27788014	Fibroblast
chr12_27795991_27796491	Fibroblast
chr12_27855074_27855574	Fibroblast
chr12_27859550_27860050	Fibroblast
chr12_27862371_27862871	Fibroblast
chr12_27866606_27867106	Fibroblast
chr12_27906514_27907014	Fibroblast
chr12_27966745_27967245	Fibroblast
chr12_27973310_27973810	Fibroblast
chr12_27975799_27976299	Fibroblast&Endothelium
chr12_28027268_28027768	Fibroblast
chr12_28130603_28131103	Fibroblast&Endothelium
chr12_28350524_28351024	Fibroblast&Endothelium
chr12_28390781_28391281	Fibroblast
chr12_28507002_28507502	Fibroblast
chr12_28558220_28558720	Fibroblast
chr12_28563857_28564357	Fibroblast
chr12_28568002_28568502	Fibroblast
chr12_28569590_28570090	Fibroblast
chr12_28884851_28885351	Fibroblast
chr12_28893275_28893775	Fibroblast
chr12_28925940_28926440	Fibroblast
chr12_29039022_29039522	Fibroblast
chr12_29082443_29082943	Fibroblast
chr12_29176984_29177484	Fibroblast
chr12_29187681_29188181	Fibroblast
chr12_29395347_29395847	Fibroblast
chr12_29543014_29543514	Fibroblast
chr12_29547209_29547709	Fibroblast
chr12_29562090_29562590	Fibroblast&Pericyte&Endothelium
chr12_29562616_29563116	Fibroblast&Endothelium
chr12_29563818_29564318	Fibroblast&Endothelium
chr12_29566396_29566896	Fibroblast
chr12_29569296_29569796	Fibroblast&Endothelium
chr12_29579281_29579781	Fibroblast
chr12_29589233_29589733	Fibroblast
chr12_29589866_29590366	Fibroblast&Endothelium
chr12_29591067_29591567	Fibroblast
chr12_29591619_29592119	Fibroblast
chr12_29599332_29599832	Fibroblast
chr12_29609736_29610236	Fibroblast&Endothelium
chr12_29655806_29656306	Fibroblast
chr12_29700586_29701086	Fibroblast
chr12_29710014_29710514	Fibroblast
chr12_29711313_29711813	Fibroblast
chr12_29725882_29726382	Fibroblast&Endothelium
chr12_29727950_29728450	Fibroblast
chr12_29738311_29738811	Fibroblast
chr12_29763251_29763751	Fibroblast&Endothelium
chr12_29769101_29769601	Fibroblast
chr12_29782410_29782910	Fibroblast&Endothelium
chr12_29782930_29783430	Fibroblast&Endothelium
chr12_29783649_29784149	Fibroblast&Pericyte&Endothelium
chr12_29784161_29784661	Fibroblast&Endothelium
chr12_30019738_30020238	Fibroblast
chr12_30020999_30021499	Fibroblast
chr12_30026539_30027039	Fibroblast&Endothelium
chr12_30188824_30189324	Fibroblast
chr12_30197600_30198100	Fibroblast
chr12_30269408_30269908	Fibroblast
chr12_30357962_30358462	Fibroblast
chr12_30401382_30401882	Fibroblast
chr12_30436944_30437444	Fibroblast
chr12_30437477_30437977	Fibroblast
chr12_30457550_30458050	Fibroblast
chr12_30518762_30519262	Fibroblast
chr12_30533422_30533922	Fibroblast
chr12_30570125_30570625	Fibroblast
chr12_30580281_30580781	Fibroblast
chr12_30599610_30600110	Fibroblast
chr12_30613438_30613938	Fibroblast
chr12_30687488_30687988	Fibroblast
chr12_30691046_30691546	Fibroblast
chr12_30692426_30692926	Fibroblast
chr12_30882647_30883147	Fibroblast
chr12_30896363_30896863	Fibroblast
chr12_30901942_30902442	Fibroblast
chr12_30908679_30909179	Fibroblast&Glial
chr12_30909346_30909846	Fibroblast
chr12_30911129_30911629	Fibroblast
chr12_30911651_30912151	Fibroblast
chr12_30926771_30927271	Fibroblast&Endothelium
chr12_30930325_30930825	Fibroblast&Endothelium
chr12_30934835_30935335	Fibroblast
chr12_30943375_30943875	Fibroblast&Endothelium
chr12_30970711_30971211	Fibroblast&Endothelium
chr12_30976431_30976931	Fibroblast
chr12_30978590_30979090	Fibroblast
chr12_30979155_30979655	Fibroblast
chr12_30979788_30980288	Fibroblast
chr12_30996168_30996668	Fibroblast
chr12_31000621_31001121	Fibroblast
chr12_31002951_31003451	Fibroblast
chr12_31016058_31016558	Fibroblast
chr12_31578579_31579079	Fibroblast
chr12_31629999_31630499	Fibroblast&Endothelium
chr12_31725123_31725623	Fibroblast
chr12_31830084_31830584	Fibroblast
chr12_32010477_32010977	Fibroblast
chr12_32039277_32039777	Fibroblast
chr12_32083419_32083919	Fibroblast
chr12_32331077_32331577	Fibroblast
chr12_32436964_32437464	Fibroblast
chr12_32548580_32549080	Fibroblast&Endothelium
chr12_32561985_32562485	Fibroblast&Endothelium
chr12_32660653_32661153	Fibroblast
chr12_32971648_32972148	Fibroblast
chr12_33184134_33184634	Fibroblast
chr12_33253123_33253623	Fibroblast
chr12_33265842_33266342	Fibroblast
chr12_33267590_33268090	Fibroblast
chr12_33272891_33273391	Fibroblast
chr12_33417444_33417944	Fibroblast
chr12_34027571_34028071	Fibroblast
chr12_34352420_34352920	Fibroblast
chr12_38501992_38502492	Fibroblast
chr12_38515825_38516325	Fibroblast&Endothelium
chr12_38544148_38544648	Fibroblast
chr12_38711304_38711804	Fibroblast
chr12_38711918_38712418	Fibroblast
chr12_38751979_38752479	Fibroblast
chr12_38919137_38919637	Fibroblast
chr12_39378380_39378880	Fibroblast
chr12_39605912_39606412	Fibroblast
chr12_39905113_39905613	Fibroblast
chr12_40054595_40055095	Fibroblast
chr12_40055115_40055615	Fibroblast
chr12_40258267_40258767	Fibroblast
chr12_40672893_40673393	Fibroblast
chr12_40693509_40694009	Fibroblast
chr12_40819418_40819918	Fibroblast
chr12_40952965_40953465	Fibroblast
chr12_40958932_40959432	Fibroblast
chr12_41103556_41104056	Fibroblast
chr12_41107992_41108492	Fibroblast
chr12_41189316_41189816	Fibroblast
chr12_41189882_41190382	Fibroblast
chr12_41213589_41214089	Fibroblast
chr12_41234569_41235069	Fibroblast
chr12_41241589_41242089	Fibroblast
chr12_41242583_41243083	Fibroblast
chr12_41287447_41287947	Fibroblast
chr12_41444024_41444524	Fibroblast
chr12_41521729_41522229	Fibroblast&Endothelium
chr12_41531089_41531589	Fibroblast
chr12_41709723_41710223	Fibroblast
chr12_41795091_41795591	Fibroblast&Endothelium
chr12_42119036_42119536	Fibroblast
chr12_42235653_42236153	Fibroblast&Endothelium
chr12_42277195_42277695	Fibroblast
chr12_42557768_42558268	Fibroblast
chr12_42564529_42565029	Fibroblast
chr12_42584799_42585299	Fibroblast
chr12_42687990_42688490	Fibroblast
chr12_42691904_42692404	Fibroblast
chr12_42696691_42697191	Fibroblast
chr12_42698230_42698730	Fibroblast
chr12_42705763_42706263	Fibroblast
chr12_42735931_42736431	Fibroblast
chr12_42736777_42737277	Fibroblast
chr12_42737409_42737909	Fibroblast
chr12_42739577_42740077	Fibroblast
chr12_42741946_42742446	Fibroblast
chr12_42742668_42743168	Fibroblast
chr12_42757667_42758167	Fibroblast
chr12_42759803_42760303	Fibroblast
chr12_42790672_42791172	Fibroblast&Endothelium
chr12_42846752_42847252	Fibroblast
chr12_42853243_42853743	Fibroblast
chr12_42859561_42860061	Fibroblast
chr12_42860337_42860837	Fibroblast
chr12_42933570_42934070	Fibroblast
chr12_42935704_42936204	Fibroblast
chr12_42957109_42957609	Fibroblast
chr12_42980603_42981103	Fibroblast
chr12_42981196_42981696	Fibroblast
chr12_43028771_43029271	Fibroblast
chr12_43069816_43070316	Fibroblast
chr12_43097982_43098482	Fibroblast
chr12_43099574_43100074	Fibroblast
chr12_43147814_43148314	Fibroblast
chr12_43151254_43151754	Fibroblast
chr12_43214140_43214640	Fibroblast
chr12_43289309_43289809	Fibroblast&Endothelium
chr12_45208956_45209456	Fibroblast
chr12_45234419_45234919	Fibroblast&Endothelium
chr12_45246150_45246650	Fibroblast
chr12_45304471_45304971	Fibroblast&Endothelium
chr12_45348284_45348784	Fibroblast
chr12_45357478_45357978	Fibroblast
chr12_45407404_45407904	Fibroblast
chr12_45660348_45660848	Fibroblast
chr12_45674537_45675037	Fibroblast&Endothelium
chr12_45690290_45690790	Fibroblast
chr12_45726777_45727277	Fibroblast
chr12_45909266_45909766	Fibroblast
chr12_45925998_45926498	Fibroblast
chr12_46186992_46187492	Fibroblast
chr12_46224303_46224803	Fibroblast
chr12_46300888_46301388	Fibroblast&Endothelium
chr12_46351946_46352446	Fibroblast
chr12_46401656_46402156	Fibroblast
chr12_46490574_46491074	Fibroblast
chr12_46492493_46492993	Fibroblast
chr12_46493689_46494189	Fibroblast
chr12_46494341_46494841	Fibroblast
chr12_46518652_46519152	Fibroblast
chr12_46524772_46525272	Fibroblast&Pericyte&Endothelium
chr12_46555419_46555919	Fibroblast
chr12_46556082_46556582	Fibroblast
chr12_46562788_46563288	Fibroblast&Endothelium
chr12_46617069_46617569	Fibroblast
chr12_46671096_46671596	Fibroblast
chr12_46675638_46676138	Fibroblast
chr12_46722947_46723447	Fibroblast
chr12_46770400_46770900	Fibroblast
chr12_46914993_46915493	Fibroblast
chr12_46915855_46916355	Fibroblast
chr12_46921117_46921617	Fibroblast
chr12_46921711_46922211	Fibroblast
chr12_46929791_46930291	Fibroblast
chr12_47236297_47236797	Fibroblast&Endothelium
chr12_47237669_47238169	Fibroblast
chr12_47238579_47239079	Fibroblast
chr12_47377502_47378002	Fibroblast
chr12_47412546_47413046	Fibroblast
chr12_47419479_47419979	Fibroblast
chr12_47551437_47551937	Fibroblast
chr12_47577483_47577983	Fibroblast
chr12_47578326_47578826	Fibroblast
chr12_47578832_47579332	Fibroblast
chr12_47590964_47591464	Fibroblast&Endothelium
chr12_47602172_47602672	Fibroblast
chr12_47617376_47617876	Fibroblast
chr12_47729183_47729683	Fibroblast
chr12_47734643_47735143	Fibroblast&Endothelium
chr12_47736712_47737212	Fibroblast
chr12_47737234_47737734	Fibroblast&Endothelium
chr12_47769969_47770469	Fibroblast
chr12_47816865_47817365	Fibroblast&Endothelium
chr12_47821269_47821769	Fibroblast&Endothelium
chr12_47825100_47825600	Fibroblast&Endothelium
chr12_47827323_47827823	Fibroblast
chr12_47827923_47828423	Fibroblast
chr12_47852183_47852683	Fibroblast
chr12_47866440_47866940	Fibroblast
chr12_47892757_47893257	Fibroblast
chr12_47937929_47938429	Fibroblast
chr12_47947287_47947787	Fibroblast
chr12_47967981_47968481	Fibroblast
chr12_47991627_47992127	Fibroblast
chr12_47995943_47996443	Fibroblast
chr12_48001397_48001897	Fibroblast
chr12_48388356_48388856	Fibroblast
chr12_48388872_48389372	Fibroblast
chr12_48413940_48414440	Fibroblast
chr12_48766968_48767468	Fibroblast
chr12_48811016_48811516	Fibroblast
chr12_48813439_48813939	Fibroblast
chr12_48955838_48956338	Fibroblast&Endothelium
chr12_49212498_49212998	Fibroblast
chr12_49583309_49583809	Fibroblast
chr12_49637391_49637891	Fibroblast&Endothelium
chr12_49697180_49697680	Fibroblast
chr12_49808735_49809235	Fibroblast&Glial
chr12_49809386_49809886	Fibroblast&Endothelium
chr12_49873372_49873872	Fibroblast
chr12_49880734_49881234	Fibroblast
chr12_49895701_49896201	Fibroblast
chr12_49902870_49903370	Fibroblast
chr12_49932415_49932915	Fibroblast
chr12_50016166_50016666	Fibroblast
chr12_50020993_50021493	Fibroblast
chr12_50021713_50022213	Fibroblast
chr12_50056792_50057292	Fibroblast
chr12_50117160_50117660	Fibroblast&Endothelium
chr12_50135049_50135549	Fibroblast
chr12_50170278_50170778	Fibroblast
chr12_50312179_50312679	Fibroblast
chr12_50568474_50568974	Fibroblast&Endothelium
chr12_50633972_50634472	Fibroblast&Endothelium
chr12_50788493_50788993	Fibroblast
chr12_50821289_50821789	Fibroblast
chr12_50922717_50923217	Fibroblast&Endothelium
chr12_50964505_50965005	Fibroblast
chr12_51248044_51248544	Fibroblast
chr12_51752426_51752926	Fibroblast&Glial
chr12_51818814_51819314	Fibroblast
chr12_51834494_51834994	Fibroblast&Endothelium
chr12_51838806_51839306	Fibroblast
chr12_51848462_51848962	Fibroblast&Endothelium
chr12_51849816_51850316	Fibroblast
chr12_51855809_51856309	Fibroblast&Endothelium
chr12_51864066_51864566	Fibroblast
chr12_51869156_51869656	Fibroblast&Endothelium
chr12_51896218_51896718	Fibroblast&Endothelium
chr12_51903024_51903524	Fibroblast
chr12_51904936_51905436	Fibroblast&Pericyte&Endothelium
chr12_51905541_51906041	Fibroblast&Endothelium
chr12_51906611_51907111	Fibroblast&Endothelium
chr12_51909717_51910217	Fibroblast
chr12_51913377_51913877	Fibroblast
chr12_51917743_51918243	Fibroblast&Endothelium
chr12_51923872_51924372	Fibroblast&Endothelium
chr12_51940919_51941419	Fibroblast&Pericyte&Endothelium
chr12_52037483_52037983	Fibroblast
chr12_52043481_52043981	Fibroblast&Pericyte
chr12_52044220_52044720	Fibroblast&Endothelium
chr12_52064088_52064588	Fibroblast&Pericyte
chr12_52078876_52079376	Fibroblast
chr12_52079480_52079980	Fibroblast
chr12_52080484_52080984	Fibroblast
chr12_52081889_52082389	Fibroblast
chr12_52121728_52122228	Fibroblast
chr12_52130819_52131319	Fibroblast
chr12_52138008_52138508	Fibroblast
chr12_52164513_52165013	Fibroblast
chr12_52200880_52201380	Fibroblast
chr12_52250251_52250751	Fibroblast
chr12_52371210_52371710	Fibroblast
chr12_52391651_52392151	Fibroblast
chr12_52416251_52416751	Fibroblast
chr12_52423573_52424073	Fibroblast
chr12_52516981_52517481	Fibroblast
chr12_52538918_52539418	Fibroblast
chr12_52551017_52551517	Fibroblast&Pericyte
chr12_52637234_52637734	Fibroblast
chr12_52647181_52647681	Fibroblast
chr12_52666423_52666923	Fibroblast
chr12_52699807_52700307	Fibroblast
chr12_52815831_52816331	Fibroblast
chr12_52990136_52990636	Fibroblast
chr12_53042392_53042892	Fibroblast
chr12_53047683_53048183	Fibroblast
chr12_53050303_53050803	Fibroblast
chr12_53064203_53064703	Fibroblast&Pericyte&Endothelium
chr12_53069677_53070177	Fibroblast&Endothelium
chr12_53071800_53072300	Fibroblast&Pericyte&Endothelium
chr12_53073918_53074418	Fibroblast
chr12_53096288_53096788	Fibroblast&Endothelium
chr12_53097146_53097646	Fibroblast&Endothelium
chr12_53098535_53099035	Fibroblast
chr12_53258744_53259244	Fibroblast&Endothelium
chr12_53373573_53374073	Fibroblast
chr12_53387141_53387641	Fibroblast
chr12_53452996_53453496	Fibroblast
chr12_53498457_53498957	Fibroblast
chr12_53569062_53569562	Fibroblast
chr12_53597028_53597528	Fibroblast&Endothelium
chr12_53602600_53603100	Fibroblast
chr12_53623886_53624386	Fibroblast
chr12_53775773_53776273	Fibroblast
chr12_53961461_53961961	Fibroblast
chr12_53965721_53966221	Fibroblast
chr12_53966548_53967048	Fibroblast
chr12_53973630_53974130	Fibroblast
chr12_53976573_53977073	Fibroblast
chr12_54000392_54000892	Fibroblast
chr12_54004755_54005255	Fibroblast&Endothelium
chr12_54008739_54009239	Fibroblast
chr12_54009877_54010377	Fibroblast
chr12_54019072_54019572	Fibroblast
chr12_54037592_54038092	Fibroblast
chr12_54039514_54040014	Fibroblast&Pericyte
chr12_54043339_54043839	Fibroblast
chr12_54050053_54050553	Fibroblast
chr12_54067888_54068388	Fibroblast
chr12_54079381_54079881	Fibroblast
chr12_54102757_54103257	Fibroblast
chr12_54106173_54106673	Fibroblast
chr12_54137100_54137600	Fibroblast
chr12_54140893_54141393	Fibroblast&Endothelium
chr12_54141757_54142257	Fibroblast
chr12_54142399_54142899	Fibroblast
chr12_54173235_54173735	Fibroblast
chr12_54222541_54223041	Fibroblast
chr12_54228448_54228948	Fibroblast
chr12_54248383_54248883	Fibroblast
chr12_54338720_54339220	Fibroblast
chr12_54369125_54369625	Fibroblast
chr12_54370189_54370689	Fibroblast&Endothelium
chr12_54371591_54372091	Fibroblast
chr12_54375087_54375587	Fibroblast
chr12_54376459_54376959	Fibroblast
chr12_54378971_54379471	Fibroblast
chr12_54385983_54386483	Fibroblast
chr12_54420621_54421121	Fibroblast&Endothelium
chr12_54421199_54421699	Fibroblast&Endothelium
chr12_54425647_54426147	Fibroblast
chr12_54432107_54432607	Fibroblast&Endothelium
chr12_54435207_54435707	Fibroblast&Endothelium
chr12_55004167_55004667	Fibroblast
chr12_55414250_55414750	Fibroblast
chr12_55607391_55607891	Fibroblast
chr12_55631623_55632123	Fibroblast
chr12_55744965_55745465	Fibroblast
chr12_55874303_55874803	Fibroblast
chr12_55969329_55969829	Fibroblast
chr12_56053295_56053795	Fibroblast
chr12_56124957_56125457	Fibroblast&Endothelium
chr12_56196989_56197489	Fibroblast&Endothelium
chr12_56242986_56243486	Fibroblast
chr12_56346608_56347108	Fibroblast
chr12_56387090_56387590	Fibroblast&Endothelium
chr12_56501137_56501637	Fibroblast
chr12_56524499_56524999	Fibroblast
chr12_56530541_56531041	Fibroblast
chr12_56541615_56542115	Fibroblast
chr12_56565634_56566134	Fibroblast&Endothelium
chr12_56571017_56571517	Fibroblast
chr12_56838470_56838970	Fibroblast
chr12_57008874_57009374	Fibroblast
chr12_57016444_57016944	Fibroblast
chr12_57018413_57018913	Fibroblast
chr12_57022281_57022781	Fibroblast
chr12_57132670_57133170	Fibroblast&Endothelium
chr12_57134470_57134970	Fibroblast
chr12_57135238_57135738	Fibroblast
chr12_57135868_57136368	Fibroblast&Pericyte
chr12_57136600_57137100	Fibroblast
chr12_57142110_57142610	Fibroblast
chr12_57145546_57146046	Fibroblast
chr12_57149115_57149615	Fibroblast
chr12_57171939_57172439	Fibroblast
chr12_57236938_57237438	Fibroblast
chr12_57272858_57273358	Fibroblast&Endothelium
chr12_57319758_57320258	Fibroblast&Endothelium
chr12_57434558_57435058	Fibroblast
chr12_57461473_57461973	Fibroblast
chr12_57603692_57604192	Fibroblast
chr12_57735859_57736359	Fibroblast
chr12_57737898_57738398	Fibroblast
chr12_57745334_57745834	Fibroblast
chr12_57814466_57814966	Fibroblast
chr12_57844591_57845091	Fibroblast
chr12_57864595_57865095	Fibroblast
chr12_57865199_57865699	Fibroblast
chr12_57868207_57868707	Fibroblast
chr12_57868758_57869258	Fibroblast
chr12_57887871_57888371	Fibroblast
chr12_57893091_57893591	Fibroblast
chr12_57894189_57894689	Fibroblast
chr12_58026433_58026933	Fibroblast
chr12_58310870_58311370	Fibroblast
chr12_58358960_58359460	Fibroblast
chr12_58364028_58364528	Fibroblast
chr12_58396346_58396846	Fibroblast&Endothelium
chr12_58443962_58444462	Fibroblast
chr12_58528128_58528628	Fibroblast
chr12_58528947_58529447	Fibroblast
chr12_58529855_58530355	Fibroblast
chr12_58530603_58531103	Fibroblast
chr12_58537243_58537743	Fibroblast
chr12_58576634_58577134	Fibroblast
chr12_58584797_58585297	Fibroblast
chr12_58750350_58750850	Fibroblast
chr12_58901662_58902162	Fibroblast
chr12_59040611_59041111	Fibroblast
chr12_59041395_59041895	Fibroblast
chr12_59084933_59085433	Fibroblast
chr12_59088608_59089108	Fibroblast
chr12_59736780_59737280	Fibroblast
chr12_59737928_59738428	Fibroblast
chr12_60539494_60539994	Fibroblast
chr12_60803071_60803571	Fibroblast
chr12_61548118_61548618	Fibroblast
chr12_61758585_61759085	Fibroblast
chr12_62026320_62026820	Fibroblast
chr12_62097570_62098070	Fibroblast
chr12_62116897_62117397	Fibroblast
chr12_62163985_62164485	Fibroblast
chr12_62166461_62166961	Fibroblast
chr12_62191441_62191941	Fibroblast
chr12_62210291_62210791	Fibroblast
chr12_62519017_62519517	Fibroblast
chr12_62519665_62520165	Fibroblast
chr12_62520336_62520836	Fibroblast
chr12_62631498_62631998	Fibroblast&Endothelium
chr12_62647517_62648017	Fibroblast&Glial
chr12_62679735_62680235	Fibroblast&Endothelium
chr12_62683653_62684153	Fibroblast
chr12_62684816_62685316	Fibroblast
chr12_62714121_62714621	Fibroblast
chr12_62714969_62715469	Fibroblast
chr12_62793899_62794399	Fibroblast
chr12_62817688_62818188	Fibroblast&Endothelium
chr12_62834366_62834866	Fibroblast
chr12_62846375_62846875	Fibroblast
chr12_63064005_63064505	Fibroblast
chr12_63152003_63152503	Fibroblast
chr12_63821619_63822119	Fibroblast
chr12_63875587_63876087	Fibroblast
chr12_63889210_63889710	Fibroblast
chr12_63896499_63896999	Fibroblast
chr12_63989404_63989904	Fibroblast
chr12_64028923_64029423	Fibroblast
chr12_64042938_64043438	Fibroblast
chr12_64098635_64099135	Fibroblast
chr12_64099342_64099842	Fibroblast&Endothelium
chr12_64181343_64181843	Fibroblast
chr12_64181857_64182357	Fibroblast
chr12_64623173_64623673	Fibroblast
chr12_64627640_64628140	Fibroblast
chr12_64682509_64683009	Fibroblast
chr12_64943620_64944120	Fibroblast
chr12_64946168_64946668	Fibroblast&Endothelium&Glial
chr12_64950779_64951279	Fibroblast
chr12_65327692_65328192	Fibroblast
chr12_65329422_65329922	Fibroblast
chr12_65334496_65334996	Fibroblast
chr12_65335093_65335593	Fibroblast
chr12_65536924_65537424	Fibroblast
chr12_65565788_65566288	Fibroblast
chr12_65615039_65615539	Fibroblast
chr12_65675010_65675510	Fibroblast
chr12_65879817_65880317	Fibroblast
chr12_66014693_66015193	Fibroblast
chr12_66087325_66087825	Fibroblast&Endothelium
chr12_66197652_66198152	Fibroblast&Endothelium
chr12_66314099_66314599	Fibroblast
chr12_66438482_66438982	Fibroblast
chr12_66679403_66679903	Fibroblast
chr12_66879332_66879832	Fibroblast
chr12_66951949_66952449	Fibroblast
chr12_66989488_66989988	Fibroblast
chr12_67354173_67354673	Fibroblast
chr12_67358416_67358916	Fibroblast
chr12_67358967_67359467	Fibroblast
chr12_67366545_67367045	Fibroblast
chr12_67442380_67442880	Fibroblast
chr12_67601085_67601585	Fibroblast
chr12_67645498_67645998	Fibroblast
chr12_67681073_67681573	Fibroblast
chr12_67727729_67728229	Fibroblast
chr12_67751545_67752045	Fibroblast
chr12_67772601_67773101	Fibroblast
chr12_67773768_67774268	Fibroblast
chr12_67797199_67797699	Fibroblast
chr12_67807327_67807827	Fibroblast
chr12_68114597_68115097	Fibroblast
chr12_68223746_68224246	Fibroblast
chr12_68245714_68246214	Fibroblast
chr12_68303789_68304289	Fibroblast
chr12_68319928_68320428	Fibroblast
chr12_68338985_68339485	Fibroblast
chr12_68349325_68349825	Fibroblast
chr12_68354914_68355414	Fibroblast
chr12_68419592_68420092	Fibroblast
chr12_68420161_68420661	Fibroblast
chr12_68475522_68476022	Fibroblast
chr12_68495570_68496070	Fibroblast&Endothelium
chr12_68521216_68521716	Fibroblast&Endothelium
chr12_68560536_68561036	Fibroblast&Endothelium
chr12_68561044_68561544	Fibroblast
chr12_68803233_68803733	Fibroblast
chr12_68959439_68959939	Fibroblast
chr12_68960129_68960629	Fibroblast
chr12_69056676_69057176	Fibroblast
chr12_69057705_69058205	Fibroblast
chr12_69108139_69108639	Fibroblast
chr12_69147317_69147817	Fibroblast
chr12_69181704_69182204	Fibroblast
chr12_69515333_69515833	Fibroblast
chr12_69553738_69554238	Fibroblast
chr12_69625779_69626279	Fibroblast
chr12_69655905_69656405	Fibroblast
chr12_69891093_69891593	Fibroblast
chr12_69895231_69895731	Fibroblast
chr12_69897659_69898159	Fibroblast
chr12_69904692_69905192	Fibroblast
chr12_69916849_69917349	Fibroblast
chr12_69930934_69931434	Fibroblast
chr12_69935738_69936238	Fibroblast
chr12_70001256_70001756	Fibroblast
chr12_70001926_70002426	Fibroblast
chr12_70002483_70002983	Fibroblast
chr12_70042875_70043375	Fibroblast
chr12_70059352_70059852	Fibroblast
chr12_70094437_70094937	Fibroblast
chr12_70168627_70169127	Fibroblast
chr12_70178004_70178504	Fibroblast
chr12_70443025_70443525	Fibroblast
chr12_70543421_70543921	Fibroblast
chr12_70571830_70572330	Fibroblast
chr12_70798342_70798842	Fibroblast
chr12_70853329_70853829	Fibroblast
chr12_70854770_70855270	Fibroblast
chr12_70885830_70886330	Fibroblast
chr12_70920461_70920961	Fibroblast
chr12_70948929_70949429	Fibroblast
chr12_70994101_70994601	Fibroblast
chr12_71000146_71000646	Fibroblast
chr12_71045680_71046180	Fibroblast
chr12_71055532_71056032	Fibroblast
chr12_71069323_71069823	Fibroblast
chr12_71070704_71071204	Fibroblast
chr12_71218626_71219126	Fibroblast
chr12_71242442_71242942	Fibroblast
chr12_71250134_71250634	Fibroblast&Endothelium
chr12_71849145_71849645	Fibroblast
chr12_71876502_71877002	Fibroblast&Endothelium
chr12_72271332_72271832	Fibroblast
chr12_72272540_72273040	Fibroblast
chr12_72273971_72274471	Fibroblast
chr12_72274974_72275474	Fibroblast
chr12_72275548_72276048	Fibroblast
chr12_72330234_72330734	Fibroblast
chr12_73274874_73275374	Fibroblast
chr12_73277984_73278484	Fibroblast
chr12_74021789_74022289	Fibroblast
chr12_74129616_74130116	Fibroblast
chr12_75378312_75378812	Fibroblast
chr12_75545571_75546071	Fibroblast
chr12_75550011_75550511	Fibroblast
chr12_75550517_75551017	Fibroblast&Endothelium
chr12_75551302_75551802	Fibroblast
chr12_75613902_75614402	Fibroblast
chr12_75628993_75629493	Fibroblast
chr12_75631731_75632231	Fibroblast
chr12_75660063_75660563	Fibroblast
chr12_75690472_75690972	Fibroblast
chr12_75705930_75706430	Fibroblast&Endothelium
chr12_75721105_75721605	Fibroblast
chr12_75724824_75725324	Fibroblast&Pericyte&Endothelium
chr12_75742660_75743160	Fibroblast
chr12_75747327_75747827	Fibroblast
chr12_75750938_75751438	Fibroblast&Glial
chr12_75820701_75821201	Fibroblast
chr12_75831260_75831760	Fibroblast
chr12_75848432_75848932	Fibroblast&Glial
chr12_75850061_75850561	Fibroblast
chr12_75854861_75855361	Fibroblast
chr12_75870693_75871193	Fibroblast
chr12_75890090_75890590	Fibroblast
chr12_75933077_75933577	Fibroblast
chr12_75938998_75939498	Fibroblast
chr12_75950758_75951258	Fibroblast
chr12_75952459_75952959	Fibroblast
chr12_75953380_75953880	Fibroblast
chr12_76018041_76018541	Fibroblast
chr12_76033050_76033550	Fibroblast
chr12_76276761_76277261	Fibroblast
chr12_76285264_76285764	Fibroblast
chr12_76533303_76533803	Fibroblast
chr12_76587764_76588264	Fibroblast
chr12_76706377_76706877	Fibroblast&Endothelium
chr12_76766914_76767414	Fibroblast
chr12_76784405_76784905	Fibroblast&Endothelium
chr12_76863216_76863716	Fibroblast
chr12_76866655_76867155	Fibroblast
chr12_76871716_76872216	Fibroblast&Endothelium
chr12_76883872_76884372	Fibroblast&Pericyte
chr12_76898406_76898906	Fibroblast
chr12_76915731_76916231	Fibroblast
chr12_77387197_77387697	Fibroblast
chr12_77685067_77685567	Fibroblast
chr12_77830431_77830931	Fibroblast&Endothelium
chr12_77835631_77836131	Fibroblast
chr12_77837742_77838242	Fibroblast
chr12_77848079_77848579	Fibroblast
chr12_77939835_77940335	Fibroblast
chr12_77973519_77974019	Fibroblast
chr12_78097082_78097582	Fibroblast
chr12_78209793_78210293	Fibroblast
chr12_78673765_78674265	Fibroblast
chr12_78674612_78675112	Fibroblast
chr12_78684367_78684867	Fibroblast
chr12_79374705_79375205	Fibroblast
chr12_79409527_79410027	Fibroblast
chr12_79424014_79424514	Fibroblast
chr12_79451922_79452422	Fibroblast&Endothelium
chr12_80052937_80053437	Fibroblast&Endothelium
chr12_80186631_80187131	Fibroblast&Endothelium
chr12_80187745_80188245	Fibroblast&Endothelium
chr12_80422503_80423003	Fibroblast
chr12_80551812_80552312	Fibroblast
chr12_80553259_80553759	Fibroblast
chr12_80778054_80778554	Fibroblast
chr12_80858331_80858831	Fibroblast
chr12_80864292_80864792	Fibroblast
chr12_81095739_81096239	Fibroblast
chr12_81468116_81468616	Fibroblast
chr12_81499818_81500318	Fibroblast
chr12_81502720_81503220	Fibroblast
chr12_81503223_81503723	Fibroblast
chr12_81520232_81520732	Fibroblast
chr12_81541015_81541515	Fibroblast
chr12_81542016_81542516	Fibroblast
chr12_81759076_81759576	Fibroblast
chr12_82124669_82125169	Fibroblast
chr12_82430661_82431161	Fibroblast
chr12_82507640_82508140	Fibroblast
chr12_82529051_82529551	Fibroblast
chr12_82655621_82656121	Fibroblast
chr12_82708399_82708899	Fibroblast
chr12_82756993_82757493	Fibroblast
chr12_82833496_82833996	Fibroblast
chr12_82835179_82835679	Fibroblast&Endothelium
chr12_83016116_83016616	Fibroblast
chr12_83018020_83018520	Fibroblast
chr12_83102464_83102964	Fibroblast
chr12_83318207_83318707	Fibroblast
chr12_83388467_83388967	Fibroblast
chr12_83527777_83528277	Fibroblast
chr12_83559505_83560005	Fibroblast
chr12_83843526_83844026	Fibroblast
chr12_84070247_84070747	Fibroblast
chr12_84131160_84131660	Fibroblast
chr12_84211022_84211522	Fibroblast
chr12_84245318_84245818	Fibroblast
chr12_84305112_84305612	Fibroblast
chr12_84312580_84313080	Fibroblast
chr12_84463613_84464113	Fibroblast
chr12_84506281_84506781	Fibroblast
chr12_84561276_84561776	Fibroblast
chr12_84719755_84720255	Fibroblast
chr12_85804678_85805178	Fibroblast
chr12_85865804_85866304	Fibroblast
chr12_85867117_85867617	Fibroblast&Endothelium
chr12_86712273_86712773	Fibroblast
chr12_87216345_87216845	Fibroblast
chr12_87687275_87687775	Fibroblast
chr12_87756061_87756561	Fibroblast
chr12_88242105_88242605	Fibroblast
chr12_88247149_88247649	Fibroblast
chr12_88266773_88267273	Fibroblast
chr12_88267408_88267908	Fibroblast
chr12_88299580_88300080	Fibroblast
chr12_88300817_88301317	Fibroblast
chr12_88325009_88325509	Fibroblast
chr12_88325786_88326286	Fibroblast
chr12_88333281_88333781	Fibroblast
chr12_88342344_88342844	Fibroblast
chr12_88371340_88371840	Fibroblast
chr12_88391546_88392046	Fibroblast
chr12_88419047_88419547	Fibroblast
chr12_88432393_88432893	Fibroblast
chr12_88471657_88472157	Fibroblast
chr12_88502416_88502916	Fibroblast
chr12_88519759_88520259	Fibroblast&Endothelium
chr12_88549862_88550362	Fibroblast&Endothelium
chr12_88552747_88553247	Fibroblast
chr12_88553670_88554170	Fibroblast
chr12_88572906_88573406	Fibroblast
chr12_88575339_88575839	Fibroblast
chr12_88624823_88625323	Fibroblast
chr12_88629076_88629576	Fibroblast
chr12_88630498_88630998	Fibroblast
chr12_88643704_88644204	Fibroblast
chr12_88805145_88805645	Fibroblast
chr12_88805654_88806154	Fibroblast
chr12_88808310_88808810	Fibroblast
chr12_88855952_88856452	Fibroblast
chr12_88867995_88868495	Fibroblast
chr12_88870062_88870562	Fibroblast
chr12_88946002_88946502	Fibroblast&Endothelium
chr12_88946530_88947030	Fibroblast&Endothelium
chr12_88993575_88994075	Fibroblast
chr12_89084729_89085229	Fibroblast
chr12_89140504_89141004	Fibroblast
chr12_89179241_89179741	Fibroblast
chr12_89252205_89252705	Fibroblast
chr12_89262035_89262535	Fibroblast
chr12_89326739_89327239	Fibroblast&Pericyte
chr12_89450890_89451390	Fibroblast
chr12_89454201_89454701	Fibroblast&Endothelium
chr12_89476885_89477385	Fibroblast
chr12_89691441_89691941	Fibroblast&Endothelium
chr12_89732491_89732991	Fibroblast
chr12_89941342_89941842	Fibroblast
chr12_89943352_89943852	Fibroblast
chr12_89969041_89969541	Fibroblast
chr12_89988042_89988542	Fibroblast
chr12_89999611_90000111	Fibroblast
chr12_90009159_90009659	Fibroblast
chr12_90019887_90020387	Fibroblast
chr12_90024421_90024921	Fibroblast
chr12_90058670_90059170	Fibroblast&Endothelium
chr12_90064702_90065202	Fibroblast
chr12_90071192_90071692	Fibroblast
chr12_90216261_90216761	Fibroblast
chr12_90449534_90450034	Fibroblast
chr12_90514280_90514780	Fibroblast
chr12_90836673_90837173	Fibroblast
chr12_90939253_90939753	Fibroblast
chr12_90978116_90978616	Fibroblast
chr12_90979871_90980371	Fibroblast
chr12_91053886_91054386	Fibroblast
chr12_91074245_91074745	Fibroblast
chr12_91098864_91099364	Fibroblast
chr12_91109278_91109778	Fibroblast
chr12_91111313_91111813	Fibroblast
chr12_91139163_91139663	Fibroblast
chr12_91140296_91140796	Fibroblast
chr12_91142048_91142548	Fibroblast
chr12_91172141_91172641	Fibroblast
chr12_91173061_91173561	Fibroblast
chr12_91178019_91178519	Fibroblast
chr12_91180490_91180990	Fibroblast
chr12_91222774_91223274	Fibroblast
chr12_91224359_91224859	Fibroblast
chr12_91250210_91250710	Fibroblast
chr12_91272324_91272824	Fibroblast
chr12_91273481_91273981	Fibroblast
chr12_91274870_91275370	Fibroblast
chr12_91276428_91276928	Fibroblast
chr12_91316748_91317248	Fibroblast
chr12_91327099_91327599	Fibroblast
chr12_91341964_91342464	Fibroblast
chr12_91349517_91350017	Fibroblast
chr12_91384140_91384640	Fibroblast
chr12_91388442_91388942	Fibroblast
chr12_91432019_91432519	Fibroblast
chr12_91578695_91579195	Fibroblast&Endothelium
chr12_91616393_91616893	Fibroblast
chr12_91852678_91853178	Fibroblast
chr12_91854589_91855089	Fibroblast
chr12_91889804_91890304	Fibroblast
chr12_91892381_91892881	Fibroblast
chr12_91926686_91927186	Fibroblast&Endothelium
chr12_91961294_91961794	Fibroblast
chr12_91964341_91964841	Fibroblast
chr12_91974528_91975028	Fibroblast
chr12_91980147_91980647	Fibroblast
chr12_91982934_91983434	Fibroblast
chr12_91991987_91992487	Fibroblast
chr12_92084968_92085468	Fibroblast
chr12_92108567_92109067	Fibroblast
chr12_92224517_92225017	Fibroblast
chr12_92242829_92243329	Fibroblast
chr12_92244010_92244510	Fibroblast&Endothelium
chr12_92278477_92278977	Fibroblast&Pericyte
chr12_92291964_92292464	Fibroblast
chr12_92294553_92295053	Fibroblast
chr12_92337124_92337624	Fibroblast
chr12_92503852_92504352	Fibroblast
chr12_92696190_92696690	Fibroblast
chr12_92734999_92735499	Fibroblast&Endothelium
chr12_92746081_92746581	Fibroblast&Endothelium
chr12_92784290_92784790	Fibroblast
chr12_92808832_92809332	Fibroblast
chr12_92899288_92899788	Fibroblast
chr12_92942903_92943403	Fibroblast
chr12_92971789_92972289	Fibroblast
chr12_92991973_92992473	Fibroblast
chr12_93032790_93033290	Fibroblast
chr12_93061671_93062171	Fibroblast
chr12_93085672_93086172	Fibroblast
chr12_93109360_93109860	Fibroblast
chr12_93176622_93177122	Fibroblast
chr12_93179686_93180186	Fibroblast
chr12_93186081_93186581	Fibroblast
chr12_93197276_93197776	Fibroblast
chr12_93247241_93247741	Fibroblast
chr12_93302751_93303251	Fibroblast&Pericyte&Endothelium
chr12_93363181_93363681	Fibroblast
chr12_93383578_93384078	Fibroblast
chr12_93415571_93416071	Fibroblast
chr12_93518749_93519249	Fibroblast
chr12_93521197_93521697	Fibroblast
chr12_93569526_93570026	Fibroblast&Endothelium
chr12_93602849_93603349	Fibroblast&Endothelium
chr12_93624924_93625424	Fibroblast
chr12_93637976_93638476	Fibroblast
chr12_93704047_93704547	Fibroblast
chr12_93714426_93714926	Fibroblast&Endothelium
chr12_93738017_93738517	Fibroblast&Endothelium
chr12_93793923_93794423	Fibroblast
chr12_93813020_93813520	Fibroblast&Endothelium
chr12_93813806_93814306	Fibroblast&Endothelium&Glial
chr12_93814336_93814836	Fibroblast&Endothelium&Glial
chr12_93818933_93819433	Fibroblast&Endothelium&Glial
chr12_93826111_93826611	Fibroblast&Endothelium
chr12_93868710_93869210	Fibroblast
chr12_94075226_94075726	Fibroblast
chr12_94082009_94082509	Fibroblast
chr12_94082594_94083094	Fibroblast
chr12_94089777_94090277	Fibroblast
chr12_94186832_94187332	Fibroblast
chr12_94235382_94235882	Fibroblast
chr12_94261734_94262234	Fibroblast
chr12_94289338_94289838	Fibroblast
chr12_94289869_94290369	Fibroblast
chr12_94290374_94290874	Fibroblast
chr12_94427609_94428109	Fibroblast&Endothelium
chr12_94563180_94563680	Fibroblast
chr12_94690133_94690633	Fibroblast&Endothelium
chr12_94707827_94708327	Fibroblast
chr12_94732671_94733171	Fibroblast&Endothelium
chr12_94865367_94865867	Fibroblast
chr12_95191170_95191670	Fibroblast&Endothelium
chr12_95246264_95246764	Fibroblast
chr12_95383806_95384306	Fibroblast&Endothelium
chr12_95385542_95386042	Fibroblast
chr12_95593323_95593823	Fibroblast
chr12_95601612_95602112	Fibroblast
chr12_95637445_95637945	Fibroblast
chr12_95733073_95733573	Fibroblast&Endothelium
chr12_95733612_95734112	Fibroblast&Endothelium
chr12_95736566_95737066	Fibroblast
chr12_95755371_95755871	Fibroblast&Endothelium
chr12_95987172_95987672	Fibroblast
chr12_96078819_96079319	Fibroblast&Endothelium
chr12_96136156_96136656	Fibroblast
chr12_96182949_96183449	Fibroblast
chr12_96187861_96188361	Fibroblast
chr12_96234042_96234542	Fibroblast&Endothelium&Glial
chr12_96234649_96235149	Fibroblast
chr12_96237032_96237532	Fibroblast
chr12_96239707_96240207	Fibroblast
chr12_96240317_96240817	Fibroblast&Endothelium
chr12_96254272_96254772	Fibroblast&Endothelium
chr12_96255791_96256291	Fibroblast&Endothelium
chr12_96258546_96259046	Fibroblast&Endothelium
chr12_96437968_96438468	Fibroblast
chr12_96448220_96448720	Fibroblast&Endothelium
chr12_96886959_96887459	Fibroblast
chr12_97556131_97556631	Fibroblast
chr12_97876428_97876928	Fibroblast
chr12_98122857_98123357	Fibroblast&Endothelium
chr12_98126935_98127435	Fibroblast&Endothelium
chr12_98154776_98155276	Fibroblast&Endothelium
chr12_98180723_98181223	Fibroblast
chr12_98238413_98238913	Fibroblast
chr12_98259549_98260049	Fibroblast
chr12_98475329_98475829	Fibroblast
chr12_98725794_98726294	Fibroblast
chr12_98819897_98820397	Fibroblast
chr12_98821808_98822308	Fibroblast
chr12_98998635_98999135	Fibroblast
chr12_99059762_99060262	Fibroblast
chr12_99453326_99453826	Fibroblast
chr12_99911046_99911546	Fibroblast
chr12_99912024_99912524	Fibroblast
chr12_100058642_100059142	Fibroblast
chr12_100069916_100070416	Fibroblast
chr12_100234099_100234599	Fibroblast&Pericyte&Endothelium
chr12_100234618_100235118	Fibroblast&Pericyte&Endothelium
chr12_100356825_100357325	Fibroblast
chr12_100399028_100399528	Fibroblast
chr12_100448579_100449079	Fibroblast
chr12_100454778_100455278	Fibroblast
chr12_100460622_100461122	Fibroblast
chr12_100484084_100484584	Fibroblast
chr12_100520055_100520555	Fibroblast
chr12_100555636_100556136	Fibroblast
chr12_100741060_100741560	Fibroblast
chr12_100986811_100987311	Fibroblast
chr12_100987448_100987948	Fibroblast
chr12_101890816_101891316	Fibroblast
chr12_101924633_101925133	Fibroblast
chr12_101948235_101948735	Fibroblast
chr12_102019815_102020315	Fibroblast
chr12_102029142_102029642	Fibroblast
chr12_102216213_102216713	Fibroblast
chr12_102232305_102232805	Fibroblast
chr12_102253207_102253707	Fibroblast
chr12_102298034_102298534	Fibroblast
chr12_102304644_102305144	Fibroblast
chr12_102379758_102380258	Fibroblast
chr12_102393038_102393538	Fibroblast
chr12_102405893_102406393	Fibroblast
chr12_102427551_102428051	Fibroblast
chr12_102433241_102433741	Fibroblast
chr12_102439604_102440104	Fibroblast
chr12_102455037_102455537	Fibroblast
chr12_102458512_102459012	Fibroblast
chr12_102459215_102459715	Fibroblast
chr12_102521641_102522141	Fibroblast
chr12_102542994_102543494	Fibroblast
chr12_102597042_102597542	Fibroblast
chr12_102602117_102602617	Fibroblast
chr12_102602679_102603179	Fibroblast
chr12_102610197_102610697	Fibroblast
chr12_102618408_102618908	Fibroblast
chr12_102629197_102629697	Fibroblast
chr12_102631231_102631731	Fibroblast
chr12_102669606_102670106	Fibroblast
chr12_102685662_102686162	Fibroblast
chr12_102702469_102702969	Fibroblast
chr12_102740086_102740586	Fibroblast
chr12_102797475_102797975	Fibroblast
chr12_102804610_102805110	Fibroblast
chr12_102824408_102824908	Fibroblast
chr12_102879096_102879596	Fibroblast
chr12_103557179_103557679	Fibroblast
chr12_103560458_103560958	Fibroblast
chr12_103709514_103710014	Fibroblast
chr12_103728191_103728691	Fibroblast
chr12_103772971_103773471	Fibroblast
chr12_103778694_103779194	Fibroblast
chr12_103779616_103780116	Fibroblast
chr12_103804849_103805349	Fibroblast
chr12_103805360_103805860	Fibroblast
chr12_103848960_103849460	Fibroblast
chr12_103853478_103853978	Fibroblast
chr12_103972197_103972697	Fibroblast
chr12_104049252_104049752	Fibroblast&Endothelium
chr12_104049915_104050415	Fibroblast&Endothelium
chr12_104050619_104051119	Fibroblast
chr12_104102311_104102811	Fibroblast
chr12_104166368_104166868	Fibroblast
chr12_104182076_104182576	Fibroblast
chr12_104197215_104197715	Fibroblast
chr12_104213721_104214221	Fibroblast
chr12_104315218_104315718	Fibroblast
chr12_104315805_104316305	Fibroblast
chr12_104387135_104387635	Fibroblast
chr12_104475203_104475703	Fibroblast
chr12_104496279_104496779	Fibroblast
chr12_104506531_104507031	Fibroblast&Endothelium
chr12_104596630_104597130	Fibroblast
chr12_104601352_104601852	Fibroblast
chr12_104610248_104610748	Fibroblast
chr12_104615179_104615679	Fibroblast
chr12_104626313_104626813	Fibroblast
chr12_104668251_104668751	Fibroblast
chr12_104686227_104686727	Fibroblast
chr12_104702734_104703234	Fibroblast
chr12_104711215_104711715	Fibroblast&Endothelium
chr12_104718501_104719001	Fibroblast
chr12_104730426_104730926	Fibroblast
chr12_104731053_104731553	Fibroblast
chr12_104736169_104736669	Fibroblast
chr12_104792575_104793075	Fibroblast
chr12_104793253_104793753	Fibroblast
chr12_104959849_104960349	Fibroblast
chr12_105206644_105207144	Fibroblast
chr12_105211487_105211987	Fibroblast
chr12_105212462_105212962	Fibroblast
chr12_105218273_105218773	Fibroblast
chr12_105349852_105350352	Fibroblast
chr12_105482919_105483419	Fibroblast
chr12_105523081_105523581	Fibroblast&Endothelium
chr12_105538763_105539263	Fibroblast
chr12_105641647_105642147	Fibroblast
chr12_105659696_105660196	Fibroblast&Endothelium
chr12_105671784_105672284	Fibroblast&Endothelium
chr12_105672478_105672978	Fibroblast&Pericyte&Endothelium
chr12_105675242_105675742	Fibroblast
chr12_105682807_105683307	Fibroblast
chr12_105713884_105714384	Fibroblast
chr12_105738505_105739005	Fibroblast&Endothelium
chr12_105741064_105741564	Fibroblast&Endothelium
chr12_105741805_105742305	Fibroblast&Endothelium
chr12_105742388_105742888	Fibroblast
chr12_105773317_105773817	Fibroblast&Endothelium
chr12_105775329_105775829	Fibroblast
chr12_105820694_105821194	Fibroblast&Endothelium
chr12_105822649_105823149	Fibroblast
chr12_105841841_105842341	Fibroblast
chr12_105882425_105882925	Fibroblast
chr12_105934133_105934633	Fibroblast&Endothelium
chr12_105936039_105936539	Fibroblast
chr12_105967372_105967872	Fibroblast&Endothelium
chr12_105977608_105978108	Fibroblast
chr12_105978604_105979104	Fibroblast
chr12_105983555_105984055	Fibroblast
chr12_105992886_105993386	Fibroblast
chr12_105993662_105994162	Fibroblast
chr12_105995928_105996428	Fibroblast
chr12_106020634_106021134	Fibroblast&Endothelium
chr12_106021468_106021968	Fibroblast&Endothelium
chr12_106022412_106022912	Fibroblast
chr12_106035383_106035883	Fibroblast
chr12_106058262_106058762	Fibroblast
chr12_106062633_106063133	Fibroblast&Endothelium
chr12_106071627_106072127	Fibroblast
chr12_106074901_106075401	Fibroblast&Endothelium
chr12_106080341_106080841	Fibroblast&Endothelium
chr12_106082661_106083161	Fibroblast&Endothelium
chr12_106083899_106084399	Fibroblast
chr12_106090506_106091006	Fibroblast&Endothelium
chr12_106091041_106091541	Fibroblast&Endothelium
chr12_106093190_106093690	Fibroblast
chr12_106113924_106114424	Fibroblast
chr12_106114577_106115077	Fibroblast
chr12_106118433_106118933	Fibroblast&Endothelium
chr12_106126392_106126892	Fibroblast&Endothelium
chr12_106127224_106127724	Fibroblast&Endothelium
chr12_106131696_106132196	Fibroblast
chr12_106133310_106133810	Fibroblast
chr12_106134964_106135464	Fibroblast&Endothelium
chr12_106136134_106136634	Fibroblast&Endothelium
chr12_106137491_106137991	Fibroblast&Endothelium
chr12_106139979_106140479	Fibroblast&Endothelium
chr12_106170216_106170716	Fibroblast
chr12_106170990_106171490	Fibroblast
chr12_106179117_106179617	Fibroblast&Pericyte&Endothelium
chr12_106195577_106196077	Fibroblast
chr12_106197912_106198412	Fibroblast
chr12_106214508_106215008	Fibroblast
chr12_106237221_106237721	Fibroblast
chr12_106336320_106336820	Fibroblast
chr12_106342855_106343355	Fibroblast
chr12_106428344_106428844	Fibroblast
chr12_106815699_106816199	Fibroblast
chr12_106816209_106816709	Fibroblast
chr12_106867479_106867979	Fibroblast
chr12_106981781_106982281	Fibroblast
chr12_106988331_106988831	Fibroblast
chr12_106989138_106989638	Fibroblast
chr12_107034205_107034705	Fibroblast
chr12_107110218_107110718	Fibroblast
chr12_107370692_107371192	Fibroblast
chr12_107377486_107377986	Fibroblast
chr12_107467629_107468129	Fibroblast
chr12_107544840_107545340	Fibroblast
chr12_107545722_107546222	Fibroblast
chr12_108099009_108099509	Fibroblast
chr12_108214448_108214948	Fibroblast
chr12_108306833_108307333	Fibroblast
chr12_108307766_108308266	Fibroblast
chr12_108308278_108308778	Fibroblast
chr12_108310347_108310847	Fibroblast
chr12_108316257_108316757	Fibroblast&Endothelium
chr12_108349243_108349743	Fibroblast
chr12_108382051_108382551	Fibroblast
chr12_108386704_108387204	Fibroblast
chr12_108394189_108394689	Fibroblast
chr12_108398429_108398929	Fibroblast
chr12_108399377_108399877	Fibroblast
chr12_108425012_108425512	Fibroblast
chr12_108446701_108447201	Fibroblast
chr12_108447415_108447915	Fibroblast
chr12_108449027_108449527	Fibroblast
chr12_108583927_108584427	Fibroblast
chr12_108587695_108588195	Fibroblast
chr12_108589109_108589609	Fibroblast
chr12_108593668_108594168	Fibroblast
chr12_108596051_108596551	Fibroblast
chr12_108597436_108597936	Fibroblast
chr12_108597960_108598460	Fibroblast
chr12_108605275_108605775	Fibroblast
chr12_108609547_108610047	Fibroblast&Pericyte
chr12_108699953_108700453	Fibroblast&Endothelium
chr12_108702857_108703357	Fibroblast
chr12_108742992_108743492	Fibroblast
chr12_108750390_108750890	Fibroblast
chr12_108751719_108752219	Fibroblast
chr12_108752282_108752782	Fibroblast
chr12_108780172_108780672	Fibroblast
chr12_108802272_108802772	Fibroblast&Endothelium
chr12_108804590_108805090	Fibroblast&Endothelium
chr12_108832721_108833221	Fibroblast
chr12_108839289_108839789	Fibroblast&Endothelium
chr12_108852628_108853128	Fibroblast&Endothelium
chr12_108853205_108853705	Fibroblast&Endothelium
chr12_109126742_109127242	Fibroblast
chr12_109134093_109134593	Fibroblast
chr12_109147890_109148390	Fibroblast
chr12_109157442_109157942	Fibroblast
chr12_109157969_109158469	Fibroblast&Endothelium
chr12_109160486_109160986	Fibroblast&Endothelium
chr12_109169637_109170137	Fibroblast&Endothelium
chr12_109264880_109265380	Fibroblast
chr12_109278018_109278518	Fibroblast
chr12_109312235_109312735	Fibroblast
chr12_109385388_109385888	Fibroblast
chr12_109396492_109396992	Fibroblast&Endothelium
chr12_109424254_109424754	Fibroblast
chr12_109458012_109458512	Fibroblast&Endothelium
chr12_109458779_109459279	Fibroblast&Endothelium
chr12_109459316_109459816	Fibroblast
chr12_109462396_109462896	Fibroblast&Endothelium
chr12_109491778_109492278	Fibroblast
chr12_109492329_109492829	Fibroblast
chr12_109517527_109518027	Fibroblast
chr12_109519097_109519597	Fibroblast&Endothelium
chr12_109521770_109522270	Fibroblast
chr12_109529893_109530393	Fibroblast
chr12_109531335_109531835	Fibroblast
chr12_109621196_109621696	Fibroblast&Glial
chr12_109716459_109716959	Fibroblast
chr12_109734202_109734702	Fibroblast&Endothelium
chr12_109932863_109933363	Fibroblast&Pericyte
chr12_109951719_109952219	Fibroblast
chr12_110024430_110024930	Fibroblast&Endothelium
chr12_110107725_110108225	Fibroblast&Endothelium
chr12_110108980_110109480	Fibroblast&Glial
chr12_110110674_110111174	Fibroblast
chr12_110111330_110111830	Fibroblast
chr12_110141339_110141839	Fibroblast
chr12_110269524_110270024	Fibroblast
chr12_110270107_110270607	Fibroblast
chr12_110366517_110367017	Fibroblast
chr12_110367107_110367607	Fibroblast
chr12_110372983_110373483	Fibroblast
chr12_110378296_110378796	Fibroblast
chr12_110422208_110422708	Fibroblast&Endothelium
chr12_110426209_110426709	Fibroblast
chr12_110533572_110534072	Fibroblast
chr12_110548649_110549149	Fibroblast
chr12_110639723_110640223	Fibroblast
chr12_110640375_110640875	Fibroblast
chr12_110698994_110699494	Fibroblast&Endothelium
chr12_110751042_110751542	Fibroblast
chr12_110754019_110754519	Fibroblast
chr12_110773006_110773506	Fibroblast
chr12_110783812_110784312	Fibroblast
chr12_110790226_110790726	Fibroblast&Endothelium
chr12_110790751_110791251	Fibroblast
chr12_110794845_110795345	Fibroblast
chr12_110800368_110800868	Fibroblast
chr12_110807674_110808174	Fibroblast
chr12_111116397_111116897	Fibroblast
chr12_111269635_111270135	Fibroblast
chr12_111467692_111468192	Fibroblast
chr12_111488265_111488765	Fibroblast
chr12_111569949_111570449	Fibroblast&Endothelium
chr12_111588518_111589018	Fibroblast
chr12_111636173_111636673	Fibroblast
chr12_111636815_111637315	Fibroblast
chr12_111665436_111665936	Fibroblast
chr12_111669966_111670466	Fibroblast
chr12_111759932_111760432	Fibroblast
chr12_111774752_111775252	Fibroblast
chr12_112122843_112123343	Fibroblast
chr12_112123416_112123916	Fibroblast
chr12_112161735_112162235	Fibroblast
chr12_112304348_112304848	Fibroblast
chr12_112307141_112307641	Fibroblast
chr12_112328384_112328884	Fibroblast
chr12_112386651_112387151	Fibroblast
chr12_112422474_112422974	Fibroblast
chr12_112713330_112713830	Fibroblast
chr12_112730048_112730548	Fibroblast
chr12_112891222_112891722	Fibroblast
chr12_112908541_112909041	Fibroblast
chr12_113055633_113056133	Fibroblast
chr12_113085228_113085728	Fibroblast
chr12_113166067_113166567	Fibroblast
chr12_113258933_113259433	Fibroblast
chr12_113262735_113263235	Fibroblast
chr12_113289437_113289937	Fibroblast
chr12_113299738_113300238	Fibroblast
chr12_113314791_113315291	Fibroblast
chr12_113315292_113315792	Fibroblast
chr12_113325771_113326271	Fibroblast&Pericyte
chr12_113349990_113350490	Fibroblast
chr12_113698118_113698618	Fibroblast
chr12_113766844_113767344	Fibroblast
chr12_113782785_113783285	Fibroblast
chr12_113850231_113850731	Fibroblast
chr12_113875251_113875751	Fibroblast
chr12_113889783_113890283	Fibroblast
chr12_114136557_114137057	Fibroblast
chr12_114140485_114140985	Fibroblast
chr12_114158666_114159166	Fibroblast
chr12_114167960_114168460	Fibroblast
chr12_114215714_114216214	Fibroblast
chr12_114221348_114221848	Fibroblast
chr12_114251764_114252264	Fibroblast
chr12_114254361_114254861	Fibroblast
chr12_114274133_114274633	Fibroblast
chr12_114276353_114276853	Fibroblast
chr12_114286582_114287082	Fibroblast
chr12_114400947_114401447	Fibroblast
chr12_114409065_114409565	Fibroblast
chr12_114425155_114425655	Fibroblast
chr12_114671334_114671834	Fibroblast
chr12_114672079_114672579	Fibroblast
chr12_114673083_114673583	Fibroblast
chr12_114687704_114688204	Fibroblast
chr12_114744677_114745177	Fibroblast
chr12_114746595_114747095	Fibroblast
chr12_114747221_114747721	Fibroblast
chr12_114757695_114758195	Fibroblast
chr12_114762542_114763042	Fibroblast
chr12_114783326_114783826	Fibroblast
chr12_114812772_114813272	Fibroblast
chr12_114852930_114853430	Fibroblast
chr12_114869047_114869547	Fibroblast
chr12_114895769_114896269	Fibroblast
chr12_114915998_114916498	Fibroblast
chr12_114919446_114919946	Fibroblast
chr12_114921142_114921642	Fibroblast
chr12_114955393_114955893	Fibroblast
chr12_114967041_114967541	Fibroblast
chr12_114968975_114969475	Fibroblast
chr12_114975548_114976048	Fibroblast
chr12_114984620_114985120	Fibroblast
chr12_114990280_114990780	Fibroblast
chr12_114993157_114993657	Fibroblast
chr12_115010503_115011003	Fibroblast
chr12_115013107_115013607	Fibroblast&Glial
chr12_115013624_115014124	Fibroblast&Pericyte&Endothelium
chr12_115023224_115023724	Fibroblast
chr12_115023889_115024389	Fibroblast
chr12_115037785_115038285	Fibroblast&Endothelium
chr12_115096594_115097094	Fibroblast
chr12_115097411_115097911	Fibroblast
chr12_115135817_115136317	Fibroblast
chr12_115139085_115139585	Fibroblast
chr12_115149515_115150015	Fibroblast
chr12_115162579_115163079	Fibroblast
chr12_115166928_115167428	Fibroblast
chr12_115170282_115170782	Fibroblast
chr12_115203588_115204088	Fibroblast
chr12_115213388_115213888	Fibroblast&Pericyte
chr12_115230516_115231016	Fibroblast
chr12_115294717_115295217	Fibroblast
chr12_115324939_115325439	Fibroblast&Glial
chr12_115378245_115378745	Fibroblast
chr12_115405072_115405572	Fibroblast
chr12_115409408_115409908	Fibroblast
chr12_115525027_115525527	Fibroblast
chr12_115570304_115570804	Fibroblast
chr12_115696863_115697363	Fibroblast
chr12_115817329_115817829	Fibroblast
chr12_115891612_115892112	Fibroblast
chr12_116126551_116127051	Fibroblast
chr12_116135617_116136117	Fibroblast
chr12_116138206_116138706	Fibroblast
chr12_116144073_116144573	Fibroblast
chr12_116227715_116228215	Fibroblast
chr12_116232482_116232982	Fibroblast
chr12_116245135_116245635	Fibroblast
chr12_116247289_116247789	Fibroblast
chr12_116299539_116300039	Fibroblast
chr12_116300205_116300705	Fibroblast
chr12_116306531_116307031	Fibroblast
chr12_116320592_116321092	Fibroblast
chr12_116370063_116370563	Fibroblast&Endothelium
chr12_116381862_116382362	Fibroblast
chr12_116382631_116383131	Fibroblast
chr12_116383142_116383642	Fibroblast&Pericyte&Endothelium
chr12_116389911_116390411	Fibroblast
chr12_116423035_116423535	Fibroblast
chr12_116426290_116426790	Fibroblast
chr12_116431974_116432474	Fibroblast
chr12_116434718_116435218	Fibroblast
chr12_116484264_116484764	Fibroblast
chr12_116484777_116485277	Fibroblast
chr12_116543232_116543732	Fibroblast
chr12_116544691_116545191	Fibroblast
chr12_116545208_116545708	Fibroblast
chr12_116548729_116549229	Fibroblast
chr12_116604132_116604632	Fibroblast
chr12_116676727_116677227	Fibroblast&Endothelium
chr12_116717366_116717866	Fibroblast
chr12_116718552_116719052	Fibroblast
chr12_116726641_116727141	Fibroblast&Endothelium
chr12_116727844_116728344	Fibroblast
chr12_116854472_116854972	Fibroblast
chr12_116855038_116855538	Fibroblast
chr12_116876010_116876510	Fibroblast
chr12_116932961_116933461	Fibroblast
chr12_116938407_116938907	Fibroblast
chr12_116954700_116955200	Fibroblast
chr12_116964328_116964828	Fibroblast
chr12_117037223_117037723	Fibroblast
chr12_117048216_117048716	Fibroblast&Pericyte&Endothelium
chr12_117059110_117059610	Fibroblast
chr12_117073548_117074048	Fibroblast
chr12_117175104_117175604	Fibroblast
chr12_117176095_117176595	Fibroblast
chr12_117187334_117187834	Fibroblast
chr12_117188216_117188716	Fibroblast
chr12_117188906_117189406	Fibroblast
chr12_117208011_117208511	Fibroblast
chr12_117318595_117319095	Fibroblast
chr12_117334970_117335470	Fibroblast&Endothelium
chr12_117579890_117580390	Fibroblast
chr12_117687018_117687518	Fibroblast
chr12_117702661_117703161	Fibroblast
chr12_117837172_117837672	Fibroblast
chr12_117876213_117876713	Fibroblast
chr12_118045823_118046323	Fibroblast
chr12_118188715_118189215	Fibroblast
chr12_118189553_118190053	Fibroblast
chr12_118190266_118190766	Fibroblast
chr12_118402290_118402790	Fibroblast
chr12_118428624_118429124	Fibroblast
chr12_118537451_118537951	Fibroblast&Pericyte
chr12_118581956_118582456	Fibroblast
chr12_118625201_118625701	Fibroblast
chr12_118704682_118705182	Fibroblast
chr12_119176245_119176745	Fibroblast&Endothelium
chr12_119178506_119179006	Fibroblast&Pericyte&Endothelium
chr12_119179551_119180051	Fibroblast
chr12_119180649_119181149	Fibroblast&Endothelium
chr12_119183093_119183593	Fibroblast
chr12_119204002_119204502	Fibroblast
chr12_119204600_119205100	Fibroblast
chr12_119208472_119208972	Fibroblast
chr12_119309058_119309558	Fibroblast
chr12_119399247_119399747	Fibroblast
chr12_119589062_119589562	Fibroblast&Endothelium
chr12_119594780_119595280	Fibroblast&Endothelium
chr12_119803257_119803757	Fibroblast
chr12_119804277_119804777	Fibroblast&Glial
chr12_119935882_119936382	Fibroblast
chr12_120257052_120257552	Fibroblast&Endothelium
chr12_120500433_120500933	Fibroblast
chr12_120764750_120765250	Fibroblast&Endothelium
chr12_120846642_120847142	Fibroblast
chr12_120849762_120850262	Fibroblast&Endothelium
chr12_121057311_121057811	Fibroblast&Endothelium
chr12_121279594_121280094	Fibroblast&Endothelium
chr12_121284819_121285319	Fibroblast&Pericyte
chr12_121289031_121289531	Fibroblast
chr12_121512379_121512879	Fibroblast
chr12_121533052_121533552	Fibroblast&Endothelium
chr12_121533558_121534058	Fibroblast&Endothelium
chr12_121632523_121633023	Fibroblast
chr12_121716942_121717442	Fibroblast
chr12_121762197_121762697	Fibroblast
chr12_121765489_121765989	Fibroblast
chr12_121859229_121859729	Fibroblast
chr12_121872532_121873032	Fibroblast
chr12_121923739_121924239	Fibroblast
chr12_121924617_121925117	Fibroblast&Endothelium
chr12_121925224_121925724	Fibroblast
chr12_121958781_121959281	Fibroblast
chr12_122051123_122051623	Fibroblast&Endothelium
chr12_122059925_122060425	Fibroblast
chr12_122061168_122061668	Fibroblast
chr12_122065181_122065681	Fibroblast
chr12_122072409_122072909	Fibroblast
chr12_122087725_122088225	Fibroblast
chr12_122091121_122091621	Fibroblast
chr12_122102231_122102731	Fibroblast
chr12_122148585_122149085	Fibroblast
chr12_122318495_122318995	Fibroblast
chr12_122366766_122367266	Fibroblast
chr12_122371655_122372155	Fibroblast&Endothelium
chr12_122437517_122438017	Fibroblast
chr12_122440816_122441316	Fibroblast
chr12_122701331_122701831	Fibroblast
chr12_122963767_122964267	Fibroblast
chr12_122983868_122984368	Fibroblast&Endothelium
chr12_122995487_122995987	Fibroblast
chr12_122996070_122996570	Fibroblast
chr12_123041430_123041930	Fibroblast
chr12_123042076_123042576	Fibroblast
chr12_123042745_123043245	Fibroblast
chr12_123054306_123054806	Fibroblast
chr12_123055931_123056431	Fibroblast
chr12_123058890_123059390	Fibroblast
chr12_123059487_123059987	Fibroblast
chr12_123060329_123060829	Fibroblast
chr12_123064308_123064808	Fibroblast&Endothelium
chr12_123064849_123065349	Fibroblast
chr12_123071350_123071850	Fibroblast
chr12_123072800_123073300	Fibroblast
chr12_123094656_123095156	Fibroblast
chr12_123097616_123098116	Fibroblast&Endothelium
chr12_123101378_123101878	Fibroblast
chr12_123109426_123109926	Fibroblast
chr12_123126420_123126920	Fibroblast
chr12_123127812_123128312	Fibroblast
chr12_123534381_123534881	Fibroblast&Endothelium
chr12_123571197_123571697	Fibroblast
chr12_123660289_123660789	Fibroblast
chr12_123829517_123830017	Fibroblast
chr12_123998468_123998968	Fibroblast
chr12_124000139_124000639	Fibroblast
chr12_124020619_124021119	Fibroblast
chr12_124030430_124030930	Fibroblast
chr12_124160007_124160507	Fibroblast
chr12_124172140_124172640	Fibroblast
chr12_124174346_124174846	Fibroblast&Endothelium
chr12_124174892_124175392	Fibroblast&Endothelium
chr12_124289104_124289604	Fibroblast&Endothelium
chr12_124340868_124341368	Fibroblast
chr12_124386027_124386527	Fibroblast&Endothelium
chr12_124387476_124387976	Fibroblast&Endothelium
chr12_124388068_124388568	Fibroblast
chr12_124388602_124389102	Fibroblast
chr12_124411447_124411947	Fibroblast
chr12_124413841_124414341	Fibroblast
chr12_124419246_124419746	Fibroblast&Pericyte
chr12_124421184_124421684	Fibroblast&Pericyte
chr12_124428342_124428842	Fibroblast&Endothelium
chr12_124440678_124441178	Fibroblast&Endothelium
chr12_124441390_124441890	Fibroblast&Glial
chr12_124443841_124444341	Fibroblast
chr12_124497591_124498091	Fibroblast&Endothelium
chr12_124501785_124502285	Fibroblast&Endothelium
chr12_124507629_124508129	Fibroblast&Pericyte&Endothelium
chr12_124524067_124524567	Fibroblast
chr12_124528188_124528688	Fibroblast
chr12_124556975_124557475	Fibroblast
chr12_124588324_124588824	Fibroblast&Endothelium
chr12_124590978_124591478	Fibroblast
chr12_124620919_124621419	Fibroblast
chr12_124654957_124655457	Fibroblast&Endothelium
chr12_124664449_124664949	Fibroblast
chr12_124678201_124678701	Fibroblast
chr12_124679371_124679871	Fibroblast
chr12_124679945_124680445	Fibroblast
chr12_124698457_124698957	Fibroblast
chr12_124709595_124710095	Fibroblast
chr12_124710289_124710789	Fibroblast
chr12_124751186_124751686	Fibroblast
chr12_124764330_124764830	Fibroblast
chr12_124765543_124766043	Fibroblast
chr12_124768748_124769248	Fibroblast
chr12_124775566_124776066	Fibroblast
chr12_124846669_124847169	Fibroblast
chr12_124854997_124855497	Fibroblast&Endothelium
chr12_124861445_124861945	Fibroblast&Endothelium&Glial
chr12_124898926_124899426	Fibroblast
chr12_125685856_125686356	Fibroblast
chr12_125696032_125696532	Fibroblast
chr12_125700938_125701438	Fibroblast
chr12_125982852_125983352	Fibroblast
chr12_126068514_126069014	Fibroblast
chr12_126088335_126088835	Fibroblast
chr12_126093873_126094373	Fibroblast
chr12_126116877_126117377	Fibroblast
chr12_126182787_126183287	Fibroblast
chr12_126219556_126220056	Fibroblast
chr12_126389136_126389636	Fibroblast
chr12_126389955_126390455	Fibroblast
chr12_126397060_126397560	Fibroblast&Glial
chr12_126424788_126425288	Fibroblast
chr12_126493416_126493916	Fibroblast
chr12_126518739_126519239	Fibroblast
chr12_127149238_127149738	Fibroblast
chr12_127342767_127343267	Fibroblast
chr12_127588155_127588655	Fibroblast&Endothelium
chr12_127620872_127621372	Fibroblast
chr12_127677479_127677979	Fibroblast&Endothelium
chr12_127722586_127723086	Fibroblast
chr12_127728211_127728711	Fibroblast
chr12_127810212_127810712	Fibroblast
chr12_127811912_127812412	Fibroblast
chr12_127829919_127830419	Fibroblast
chr12_127888937_127889437	Fibroblast
chr12_128259431_128259931	Fibroblast
chr12_128267197_128267697	Fibroblast
chr12_128268992_128269492	Fibroblast
chr12_128276409_128276909	Fibroblast
chr12_128277063_128277563	Fibroblast
chr12_128286848_128287348	Fibroblast
chr12_128288284_128288784	Fibroblast
chr12_128317213_128317713	Fibroblast
chr12_128338922_128339422	Fibroblast
chr12_128365025_128365525	Fibroblast
chr12_128365884_128366384	Fibroblast
chr12_128381485_128381985	Fibroblast
chr12_128387777_128388277	Fibroblast
chr12_128388576_128389076	Fibroblast
chr12_128408169_128408669	Fibroblast
chr12_128449574_128450074	Fibroblast
chr12_128455782_128456282	Fibroblast
chr12_128467467_128467967	Fibroblast
chr12_128476260_128476760	Fibroblast
chr12_128486852_128487352	Fibroblast
chr12_128519289_128519789	Fibroblast
chr12_128522660_128523160	Fibroblast
chr12_128527655_128528155	Fibroblast
chr12_128528416_128528916	Fibroblast
chr12_128548836_128549336	Fibroblast
chr12_128549742_128550242	Fibroblast
chr12_128581154_128581654	Fibroblast
chr12_128586483_128586983	Fibroblast
chr12_128613388_128613888	Fibroblast
chr12_128614130_128614630	Fibroblast
chr12_128729487_128729987	Fibroblast
chr12_128976069_128976569	Fibroblast
chr12_129145391_129145891	Fibroblast
chr12_129341299_129341799	Fibroblast
chr12_129366652_129367152	Fibroblast
chr12_129605637_129606137	Fibroblast
chr12_129607173_129607673	Fibroblast
chr12_129610366_129610866	Fibroblast
chr12_129614480_129614980	Fibroblast
chr12_129693712_129694212	Fibroblast
chr12_129696956_129697456	Fibroblast
chr12_129697992_129698492	Fibroblast
chr12_129701894_129702394	Fibroblast
chr12_129816147_129816647	Fibroblast
chr12_129911390_129911890	Fibroblast
chr12_130017468_130017968	Fibroblast
chr12_130069988_130070488	Fibroblast&Endothelium
chr12_130121154_130121654	Fibroblast
chr12_130127424_130127924	Fibroblast&Pericyte
chr12_130128407_130128907	Fibroblast&Pericyte&Endothelium
chr12_130136767_130137267	Fibroblast
chr12_130139885_130140385	Fibroblast
chr12_130164717_130165217	Fibroblast
chr12_130167060_130167560	Fibroblast
chr12_130280171_130280671	Fibroblast
chr12_130408632_130409132	Fibroblast
chr12_130830121_130830621	Fibroblast
chr12_130832810_130833310	Fibroblast
chr12_130880930_130881430	Fibroblast
chr12_130920028_130920528	Fibroblast
chr12_130920677_130921177	Fibroblast
chr12_130922373_130922873	Fibroblast
chr12_130931951_130932451	Fibroblast
chr12_130932456_130932956	Fibroblast
chr12_130933239_130933739	Fibroblast
chr12_130946096_130946596	Fibroblast
chr12_130955261_130955761	Fibroblast
chr12_131007651_131008151	Fibroblast
chr12_131048133_131048633	Fibroblast&Endothelium
chr12_131049978_131050478	Fibroblast&Endothelium
chr12_131068235_131068735	Fibroblast
chr12_131074589_131075089	Fibroblast&Endothelium
chr12_131104022_131104522	Fibroblast
chr12_131260874_131261374	Fibroblast
chr12_131293228_131293728	Fibroblast
chr12_131379850_131380350	Fibroblast
chr12_131491835_131492335	Fibroblast
chr12_131499064_131499564	Fibroblast
chr12_131564767_131565267	Fibroblast
chr12_131566346_131566846	Fibroblast
chr12_131574792_131575292	Fibroblast
chr12_131831717_131832217	Fibroblast&Endothelium
chr12_131832245_131832745	Fibroblast&Endothelium
chr12_131896597_131897097	Fibroblast
chr12_131912430_131912930	Fibroblast&Endothelium&Glial
chr12_132010316_132010816	Fibroblast
chr12_132170142_132170642	Fibroblast
chr12_132197918_132198418	Fibroblast
chr12_132199494_132199994	Fibroblast
chr12_132205140_132205640	Fibroblast
chr12_132243801_132244301	Fibroblast
chr12_132268583_132269083	Fibroblast
chr12_132273550_132274050	Fibroblast
chr12_132275047_132275547	Fibroblast
chr12_132277007_132277507	Fibroblast
chr12_132277638_132278138	Fibroblast
chr12_132278304_132278804	Fibroblast
chr12_132281089_132281589	Fibroblast
chr12_132285820_132286320	Fibroblast
chr12_132286325_132286825	Fibroblast
chr12_132323130_132323630	Fibroblast&Endothelium
chr12_132323665_132324165	Fibroblast
chr12_132327776_132328276	Fibroblast&Endothelium
chr12_132367228_132367728	Fibroblast
chr12_132373828_132374328	Fibroblast
chr12_132384879_132385379	Fibroblast
chr12_132432712_132433212	Fibroblast
chr12_132581953_132582453	Fibroblast
chr12_132582518_132583018	Fibroblast
chr12_132583654_132584154	Fibroblast
chr12_132604044_132604544	Fibroblast&Endothelium
chr12_132610290_132610790	Fibroblast
chr12_132622516_132623016	Fibroblast
chr12_132776763_132777263	Fibroblast&Pericyte
chr12_132837791_132838291	Fibroblast
chr12_132907126_132907626	Fibroblast
chr13_18996367_18996867	Fibroblast
chr13_18996891_18997391	Fibroblast
chr13_19150701_19151201	Fibroblast&Endothelium
chr13_19845713_19846213	Fibroblast
chr13_20518736_20519236	Fibroblast
chr13_20713714_20714214	Fibroblast
chr13_20714673_20715173	Fibroblast
chr13_20813747_20814247	Fibroblast&Endothelium
chr13_20824690_20825190	Fibroblast
chr13_20942887_20943387	Fibroblast
chr13_20996891_20997391	Fibroblast
chr13_20997400_20997900	Fibroblast
chr13_21006355_21006855	Fibroblast
chr13_21014792_21015292	Fibroblast
chr13_21033121_21033621	Fibroblast&Endothelium
chr13_21043839_21044339	Fibroblast
chr13_21071839_21072339	Fibroblast
chr13_21078499_21078999	Fibroblast
chr13_21105927_21106427	Fibroblast
chr13_21117924_21118424	Fibroblast
chr13_21121742_21122242	Fibroblast
chr13_21203095_21203595	Fibroblast
chr13_21208544_21209044	Fibroblast
chr13_21232188_21232688	Fibroblast
chr13_21233072_21233572	Fibroblast
chr13_21256800_21257300	Fibroblast
chr13_21306635_21307135	Fibroblast
chr13_21319039_21319539	Fibroblast&Endothelium
chr13_21322169_21322669	Fibroblast
chr13_21619731_21620231	Fibroblast
chr13_21668539_21669039	Fibroblast
chr13_21735996_21736496	Fibroblast
chr13_21736525_21737025	Fibroblast
chr13_21738734_21739234	Fibroblast
chr13_21794753_21795253	Fibroblast
chr13_21805198_21805698	Fibroblast
chr13_21805745_21806245	Fibroblast
chr13_21841203_21841703	Fibroblast
chr13_21897123_21897623	Fibroblast
chr13_21922085_21922585	Fibroblast
chr13_21932951_21933451	Fibroblast
chr13_21938252_21938752	Fibroblast
chr13_21949683_21950183	Fibroblast
chr13_21971644_21972144	Fibroblast
chr13_21972196_21972696	Fibroblast
chr13_21986523_21987023	Fibroblast
chr13_22003323_22003823	Fibroblast
chr13_22049335_22049835	Fibroblast
chr13_22086550_22087050	Fibroblast
chr13_22091535_22092035	Fibroblast
chr13_22102193_22102693	Fibroblast
chr13_22141666_22142166	Fibroblast
chr13_22173513_22174013	Fibroblast
chr13_22391106_22391606	Fibroblast
chr13_22428246_22428746	Fibroblast
chr13_22461819_22462319	Fibroblast
chr13_22467885_22468385	Fibroblast
chr13_22506047_22506547	Fibroblast
chr13_22538383_22538883	Fibroblast
chr13_22549041_22549541	Fibroblast
chr13_22724909_22725409	Fibroblast
chr13_22765527_22766027	Fibroblast
chr13_22903288_22903788	Fibroblast
chr13_22916214_22916714	Fibroblast
chr13_23069515_23070015	Fibroblast
chr13_23074309_23074809	Fibroblast
chr13_23375396_23375896	Fibroblast
chr13_23381811_23382311	Fibroblast
chr13_23427199_23427699	Fibroblast&Endothelium
chr13_23447866_23448366	Fibroblast
chr13_23547024_23547524	Fibroblast&Endothelium
chr13_23570085_23570585	Fibroblast
chr13_23652392_23652892	Fibroblast
chr13_23654022_23654522	Fibroblast&Endothelium
chr13_23658913_23659413	Fibroblast
chr13_23659436_23659936	Fibroblast
chr13_23673281_23673781	Fibroblast
chr13_23681203_23681703	Fibroblast
chr13_23685397_23685897	Fibroblast
chr13_23701655_23702155	Fibroblast
chr13_23792848_23793348	Fibroblast
chr13_23880449_23880949	Fibroblast
chr13_23880974_23881474	Fibroblast
chr13_23898055_23898555	Fibroblast
chr13_23899489_23899989	Fibroblast&Endothelium
chr13_23905736_23906236	Fibroblast
chr13_23946183_23946683	Fibroblast
chr13_23986569_23987069	Fibroblast
chr13_23987397_23987897	Fibroblast
chr13_23993551_23994051	Fibroblast
chr13_24033864_24034364	Fibroblast
chr13_24039694_24040194	Fibroblast
chr13_24042746_24043246	Fibroblast
chr13_24049593_24050093	Fibroblast
chr13_24050355_24050855	Fibroblast
chr13_24052566_24053066	Fibroblast&Endothelium
chr13_24087836_24088336	Fibroblast
chr13_24112771_24113271	Fibroblast&Endothelium
chr13_24116069_24116569	Fibroblast
chr13_24119576_24120076	Fibroblast&Endothelium
chr13_24134089_24134589	Fibroblast
chr13_24145611_24146111	Fibroblast
chr13_24148753_24149253	Fibroblast
chr13_24168339_24168839	Fibroblast&Glial
chr13_24198967_24199467	Fibroblast
chr13_24218934_24219434	Fibroblast
chr13_24233174_24233674	Fibroblast
chr13_24288806_24289306	Fibroblast
chr13_24304588_24305088	Fibroblast
chr13_24313327_24313827	Fibroblast&Endothelium
chr13_24472064_24472564	Fibroblast
chr13_24624876_24625376	Fibroblast
chr13_24630880_24631380	Fibroblast&Endothelium
chr13_24671812_24672312	Fibroblast
chr13_24692467_24692967	Fibroblast
chr13_24869225_24869725	Fibroblast&Endothelium
chr13_24988752_24989252	Fibroblast
chr13_25047058_25047558	Fibroblast
chr13_25171335_25171835	Fibroblast
chr13_25214607_25215107	Fibroblast
chr13_25371828_25372328	Fibroblast
chr13_25429645_25430145	Fibroblast
chr13_25430176_25430676	Fibroblast
chr13_25430976_25431476	Fibroblast
chr13_25432662_25433162	Fibroblast
chr13_25574403_25574903	Fibroblast&Endothelium
chr13_25707867_25708367	Fibroblast
chr13_25752539_25753039	Fibroblast&Endothelium
chr13_25783136_25783636	Fibroblast
chr13_25820099_25820599	Fibroblast
chr13_25827249_25827749	Fibroblast
chr13_25827833_25828333	Fibroblast
chr13_25860499_25860999	Fibroblast
chr13_25872761_25873261	Fibroblast
chr13_25881094_25881594	Fibroblast
chr13_25881858_25882358	Fibroblast
chr13_25886829_25887329	Fibroblast
chr13_25927914_25928414	Fibroblast
chr13_25943659_25944159	Fibroblast
chr13_26050560_26051060	Fibroblast&Endothelium
chr13_26061845_26062345	Fibroblast
chr13_26075477_26075977	Fibroblast
chr13_26460575_26461075	Fibroblast&Pericyte&Endothelium
chr13_26475969_26476469	Fibroblast&Endothelium
chr13_26476797_26477297	Fibroblast&Endothelium
chr13_26486460_26486960	Fibroblast
chr13_26508872_26509372	Fibroblast
chr13_26604589_26605089	Fibroblast
chr13_26656812_26657312	Fibroblast
chr13_26923845_26924345	Fibroblast
chr13_27018611_27019111	Fibroblast
chr13_27036336_27036836	Fibroblast
chr13_27037519_27038019	Fibroblast
chr13_27038274_27038774	Fibroblast
chr13_27039846_27040346	Fibroblast
chr13_27182943_27183443	Fibroblast&Endothelium
chr13_27183448_27183948	Fibroblast
chr13_27272217_27272717	Fibroblast
chr13_27272811_27273311	Fibroblast
chr13_27276159_27276659	Fibroblast
chr13_27300380_27300880	Fibroblast
chr13_27335031_27335531	Fibroblast
chr13_27355850_27356350	Fibroblast
chr13_27375638_27376138	Fibroblast
chr13_27503226_27503726	Fibroblast
chr13_27638443_27638943	Fibroblast&Endothelium
chr13_27644279_27644779	Fibroblast
chr13_27728246_27728746	Fibroblast
chr13_28318347_28318847	Fibroblast&Endothelium
chr13_28322187_28322687	Fibroblast&Endothelium
chr13_28329660_28330160	Fibroblast&Endothelium
chr13_28337618_28338118	Fibroblast&Endothelium
chr13_28489466_28489966	Fibroblast&Endothelium
chr13_28697371_28697871	Fibroblast
chr13_28705668_28706168	Fibroblast
chr13_29069862_29070362	Fibroblast
chr13_29318411_29318911	Fibroblast
chr13_29428172_29428672	Fibroblast
chr13_29435638_29436138	Fibroblast
chr13_29465667_29466167	Fibroblast
chr13_29497169_29497669	Fibroblast&Pericyte
chr13_29538539_29539039	Fibroblast
chr13_29702791_29703291	Fibroblast&Endothelium
chr13_29742758_29743258	Fibroblast
chr13_29749773_29750273	Fibroblast
chr13_29766972_29767472	Fibroblast
chr13_29908383_29908883	Fibroblast
chr13_29948228_29948728	Fibroblast
chr13_30016367_30016867	Fibroblast
chr13_30033520_30034020	Fibroblast
chr13_30142858_30143358	Fibroblast&Endothelium
chr13_30159462_30159962	Fibroblast
chr13_30340412_30340912	Fibroblast
chr13_30364819_30365319	Fibroblast&Endothelium
chr13_30526823_30527323	Fibroblast
chr13_30534990_30535490	Fibroblast
chr13_30708463_30708963	Fibroblast
chr13_30711362_30711862	Fibroblast
chr13_30798682_30799182	Fibroblast
chr13_30799201_30799701	Fibroblast
chr13_30856197_30856697	Fibroblast
chr13_30862744_30863244	Fibroblast
chr13_30864473_30864973	Fibroblast
chr13_30869014_30869514	Fibroblast
chr13_30869922_30870422	Fibroblast&Endothelium
chr13_30870501_30871001	Fibroblast
chr13_30880034_30880534	Fibroblast
chr13_30880706_30881206	Fibroblast&Endothelium
chr13_30881342_30881842	Fibroblast
chr13_30895740_30896240	Fibroblast
chr13_30898779_30899279	Fibroblast&Endothelium
chr13_30907067_30907567	Fibroblast
chr13_30916213_30916713	Fibroblast
chr13_30932466_30932966	Fibroblast
chr13_30932971_30933471	Fibroblast
chr13_30977684_30978184	Fibroblast
chr13_30985783_30986283	Fibroblast
chr13_30998015_30998515	Fibroblast
chr13_31035492_31035992	Fibroblast
chr13_31056570_31057070	Fibroblast
chr13_31104942_31105442	Fibroblast
chr13_31134323_31134823	Fibroblast
chr13_31207574_31208074	Fibroblast
chr13_31859567_31860067	Fibroblast&Endothelium
chr13_31886840_31887340	Fibroblast
chr13_32045739_32046239	Fibroblast
chr13_32135316_32135816	Fibroblast&Endothelium
chr13_32136034_32136534	Fibroblast
chr13_32150692_32151192	Fibroblast
chr13_32159475_32159975	Fibroblast
chr13_32197489_32197989	Fibroblast
chr13_32211798_32212298	Fibroblast
chr13_32212375_32212875	Fibroblast
chr13_32225529_32226029	Fibroblast
chr13_32233041_32233541	Fibroblast
chr13_32261509_32262009	Fibroblast&Endothelium
chr13_32453932_32454432	Fibroblast
chr13_32619773_32620273	Fibroblast
chr13_32723965_32724465	Fibroblast
chr13_32824655_32825155	Fibroblast
chr13_32838320_32838820	Fibroblast&Endothelium
chr13_32851684_32852184	Fibroblast
chr13_32852574_32853074	Fibroblast
chr13_32902333_32902833	Fibroblast
chr13_32902862_32903362	Fibroblast
chr13_32905783_32906283	Fibroblast
chr13_32907217_32907717	Fibroblast
chr13_32940573_32941073	Fibroblast
chr13_32956459_32956959	Fibroblast
chr13_33004430_33004930	Fibroblast&Endothelium
chr13_33032155_33032655	Fibroblast
chr13_33040070_33040570	Fibroblast&Endothelium
chr13_33090558_33091058	Fibroblast
chr13_33168101_33168601	Fibroblast
chr13_33168649_33169149	Fibroblast
chr13_33174873_33175373	Fibroblast
chr13_33191467_33191967	Fibroblast
chr13_33193428_33193928	Fibroblast&Endothelium
chr13_33194623_33195123	Fibroblast
chr13_33197425_33197925	Fibroblast&Endothelium
chr13_33214162_33214662	Fibroblast
chr13_33219184_33219684	Fibroblast
chr13_33229707_33230207	Fibroblast&Glial
chr13_33235934_33236434	Fibroblast
chr13_33258441_33258941	Fibroblast
chr13_33270912_33271412	Fibroblast&Glial
chr13_33292661_33293161	Fibroblast
chr13_33322412_33322912	Fibroblast
chr13_33494756_33495256	Fibroblast&Endothelium
chr13_33497085_33497585	Fibroblast
chr13_33504873_33505373	Fibroblast
chr13_33512807_33513307	Fibroblast
chr13_33520053_33520553	Fibroblast
chr13_33524008_33524508	Fibroblast
chr13_33537018_33537518	Fibroblast
chr13_33611377_33611877	Fibroblast&Endothelium
chr13_33634498_33634998	Fibroblast&Glial
chr13_33639039_33639539	Fibroblast
chr13_33642691_33643191	Fibroblast&Endothelium
chr13_33643249_33643749	Fibroblast
chr13_33750155_33750655	Fibroblast
chr13_33838737_33839237	Fibroblast
chr13_34024343_34024843	Fibroblast
chr13_34349235_34349735	Fibroblast
chr13_34358936_34359436	Fibroblast
chr13_34379473_34379973	Fibroblast
chr13_34417004_34417504	Fibroblast
chr13_34418999_34419499	Fibroblast
chr13_34522776_34523276	Fibroblast
chr13_34617407_34617907	Fibroblast
chr13_34733773_34734273	Fibroblast
chr13_34816493_34816993	Fibroblast
chr13_35388848_35389348	Fibroblast&Endothelium
chr13_35690484_35690984	Fibroblast
chr13_35693055_35693555	Fibroblast
chr13_35699143_35699643	Fibroblast
chr13_35699776_35700276	Fibroblast
chr13_35704249_35704749	Fibroblast
chr13_35716042_35716542	Fibroblast
chr13_35722575_35723075	Fibroblast
chr13_35723102_35723602	Fibroblast
chr13_35732515_35733015	Fibroblast
chr13_35771890_35772390	Fibroblast
chr13_35785826_35786326	Fibroblast
chr13_35791468_35791968	Fibroblast
chr13_35817847_35818347	Fibroblast
chr13_35818479_35818979	Fibroblast
chr13_35882680_35883180	Fibroblast
chr13_35964686_35965186	Fibroblast
chr13_35965951_35966451	Fibroblast
chr13_35978480_35978980	Fibroblast
chr13_35979347_35979847	Fibroblast&Pericyte&Endothelium
chr13_36026493_36026993	Fibroblast
chr13_36030866_36031366	Fibroblast
chr13_36069936_36070436	Fibroblast
chr13_36070712_36071212	Fibroblast
chr13_36105712_36106212	Fibroblast
chr13_36124169_36124669	Fibroblast
chr13_36130449_36130949	Fibroblast
chr13_36131157_36131657	Fibroblast
chr13_36131865_36132365	Fibroblast
chr13_36139016_36139516	Fibroblast
chr13_36163895_36164395	Fibroblast
chr13_36553431_36553931	Fibroblast
chr13_36605206_36605706	Fibroblast
chr13_36605786_36606286	Fibroblast
chr13_36608339_36608839	Fibroblast
chr13_36612441_36612941	Fibroblast
chr13_36778055_36778555	Fibroblast
chr13_36916858_36917358	Fibroblast
chr13_37074610_37075110	Fibroblast
chr13_37082298_37082798	Fibroblast
chr13_37107389_37107889	Fibroblast
chr13_37109021_37109521	Fibroblast
chr13_37127577_37128077	Fibroblast&Endothelium
chr13_37134698_37135198	Fibroblast
chr13_37172159_37172659	Fibroblast
chr13_37173218_37173718	Fibroblast
chr13_37176068_37176568	Fibroblast
chr13_37225660_37226160	Fibroblast
chr13_37326309_37326809	Fibroblast
chr13_37349127_37349627	Fibroblast
chr13_37391849_37392349	Fibroblast
chr13_37403745_37404245	Fibroblast
chr13_37416664_37417164	Fibroblast
chr13_37429891_37430391	Fibroblast
chr13_37448270_37448770	Fibroblast
chr13_37484069_37484569	Fibroblast
chr13_37492665_37493165	Fibroblast
chr13_37540227_37540727	Fibroblast
chr13_37587185_37587685	Fibroblast
chr13_37602717_37603217	Fibroblast
chr13_37640415_37640915	Fibroblast
chr13_37681531_37682031	Fibroblast
chr13_37701947_37702447	Fibroblast
chr13_37868602_37869102	Fibroblast
chr13_37869572_37870072	Fibroblast
chr13_37870999_37871499	Fibroblast
chr13_38381754_38382254	Fibroblast
chr13_38399569_38400069	Fibroblast
chr13_38401241_38401741	Fibroblast
chr13_38681172_38681672	Fibroblast
chr13_38841497_38841997	Fibroblast
chr13_38943200_38943700	Fibroblast
chr13_38979790_38980290	Fibroblast
chr13_39144877_39145377	Fibroblast
chr13_39151429_39151929	Fibroblast
chr13_39186091_39186591	Fibroblast
chr13_39259677_39260177	Fibroblast
chr13_39284728_39285228	Fibroblast
chr13_39317240_39317740	Fibroblast
chr13_39326422_39326922	Fibroblast
chr13_39362939_39363439	Fibroblast
chr13_39397767_39398267	Fibroblast
chr13_39410052_39410552	Fibroblast
chr13_39417574_39418074	Fibroblast
chr13_39448739_39449239	Fibroblast
chr13_39506998_39507498	Fibroblast
chr13_39565562_39566062	Fibroblast
chr13_39587884_39588384	Fibroblast
chr13_39600672_39601172	Fibroblast
chr13_40133325_40133825	Fibroblast
chr13_40149462_40149962	Fibroblast&Endothelium
chr13_40150000_40150500	Fibroblast&Endothelium
chr13_40193175_40193675	Fibroblast&Endothelium&Glial
chr13_40228429_40228929	Fibroblast
chr13_40236213_40236713	Fibroblast
chr13_40269068_40269568	Fibroblast
chr13_40371590_40372090	Fibroblast
chr13_40375644_40376144	Fibroblast
chr13_40377110_40377610	Fibroblast&Endothelium
chr13_40409728_40410228	Fibroblast
chr13_40577940_40578440	Fibroblast
chr13_40660050_40660550	Fibroblast
chr13_41194346_41194846	Fibroblast
chr13_41318313_41318813	Fibroblast
chr13_41417935_41418435	Fibroblast
chr13_41561098_41561598	Fibroblast
chr13_41562015_41562515	Fibroblast
chr13_41588801_41589301	Fibroblast
chr13_41668097_41668597	Fibroblast&Endothelium
chr13_41694809_41695309	Fibroblast&Pericyte
chr13_41695472_41695972	Fibroblast
chr13_41706352_41706852	Fibroblast
chr13_41708610_41709110	Fibroblast
chr13_41842112_41842612	Fibroblast
chr13_41928288_41928788	Fibroblast
chr13_42064235_42064735	Fibroblast
chr13_42102274_42102774	Fibroblast
chr13_42174331_42174831	Fibroblast
chr13_42266393_42266893	Fibroblast&Endothelium
chr13_42361645_42362145	Fibroblast
chr13_42649061_42649561	Fibroblast
chr13_42702587_42703087	Fibroblast
chr13_42747469_42747969	Fibroblast
chr13_42760916_42761416	Fibroblast
chr13_42776514_42777014	Fibroblast
chr13_42781308_42781808	Fibroblast
chr13_42807130_42807630	Fibroblast
chr13_42832714_42833214	Fibroblast&Pericyte
chr13_42865669_42866169	Fibroblast
chr13_43077394_43077894	Fibroblast
chr13_43113525_43114025	Fibroblast
chr13_43166927_43167427	Fibroblast
chr13_43196155_43196655	Fibroblast
chr13_43289579_43290079	Fibroblast
chr13_43294283_43294783	Fibroblast&Pericyte
chr13_43363389_43363889	Fibroblast
chr13_43364192_43364692	Fibroblast&Endothelium
chr13_43475089_43475589	Fibroblast
chr13_43489110_43489610	Fibroblast
chr13_43516242_43516742	Fibroblast
chr13_43537022_43537522	Fibroblast
chr13_43558894_43559394	Fibroblast
chr13_43569472_43569972	Fibroblast
chr13_43686497_43686997	Fibroblast
chr13_43698766_43699266	Fibroblast
chr13_43728371_43728871	Fibroblast&Pericyte
chr13_43730581_43731081	Fibroblast
chr13_43770901_43771401	Fibroblast
chr13_43815104_43815604	Fibroblast
chr13_44004751_44005251	Fibroblast&Endothelium
chr13_44013163_44013663	Fibroblast&Endothelium
chr13_44013821_44014321	Fibroblast&Endothelium
chr13_44030566_44031066	Fibroblast
chr13_44169312_44169812	Fibroblast
chr13_44219491_44219991	Fibroblast
chr13_44224418_44224918	Fibroblast&Pericyte
chr13_44229974_44230474	Fibroblast
chr13_44230834_44231334	Fibroblast
chr13_44231993_44232493	Fibroblast
chr13_44232688_44233188	Fibroblast
chr13_44234518_44235018	Fibroblast
chr13_44244172_44244672	Fibroblast
chr13_44251032_44251532	Fibroblast
chr13_44267955_44268455	Fibroblast
chr13_44270951_44271451	Fibroblast&Endothelium
chr13_44303702_44304202	Fibroblast&Pericyte&Endothelium
chr13_44331882_44332382	Fibroblast
chr13_44332511_44333011	Fibroblast
chr13_44397081_44397581	Fibroblast
chr13_44397800_44398300	Fibroblast
chr13_44412321_44412821	Fibroblast
chr13_44532128_44532628	Fibroblast
chr13_44605235_44605735	Fibroblast
chr13_44715184_44715684	Fibroblast
chr13_44769769_44770269	Fibroblast
chr13_44822329_44822829	Fibroblast
chr13_44872119_44872619	Fibroblast
chr13_44872683_44873183	Fibroblast
chr13_44884292_44884792	Fibroblast&Endothelium
chr13_44896041_44896541	Fibroblast
chr13_44904132_44904632	Fibroblast
chr13_44904903_44905403	Fibroblast&Glial
chr13_44906636_44907136	Fibroblast
chr13_44918194_44918694	Fibroblast&Endothelium
chr13_45021277_45021777	Fibroblast
chr13_45143342_45143842	Fibroblast
chr13_45178632_45179132	Fibroblast
chr13_45295416_45295916	Fibroblast
chr13_45370886_45371386	Fibroblast
chr13_45564099_45564599	Fibroblast
chr13_45718979_45719479	Fibroblast
chr13_45899444_45899944	Fibroblast
chr13_46154388_46154888	Fibroblast
chr13_46475658_46476158	Fibroblast
chr13_46489676_46490176	Fibroblast
chr13_46516826_46517326	Fibroblast&Endothelium
chr13_46524267_46524767	Fibroblast&Endothelium&Glial
chr13_46530432_46530932	Fibroblast
chr13_46571318_46571818	Fibroblast&Endothelium
chr13_46575133_46575633	Fibroblast
chr13_46616279_46616779	Fibroblast
chr13_46617014_46617514	Fibroblast
chr13_46633339_46633839	Fibroblast&Endothelium
chr13_46643444_46643944	Fibroblast
chr13_46697931_46698431	Fibroblast
chr13_46831531_46832031	Fibroblast
chr13_46883825_46884325	Fibroblast
chr13_46893952_46894452	Fibroblast
chr13_46927176_46927676	Fibroblast
chr13_46929707_46930207	Fibroblast
chr13_46930211_46930711	Fibroblast
chr13_46961685_46962185	Fibroblast
chr13_46965720_46966220	Fibroblast
chr13_46986054_46986554	Fibroblast
chr13_47033285_47033785	Fibroblast
chr13_47100301_47100801	Fibroblast
chr13_47166261_47166761	Fibroblast
chr13_47171037_47171537	Fibroblast
chr13_47292888_47293388	Fibroblast
chr13_47299212_47299712	Fibroblast
chr13_47306903_47307403	Fibroblast
chr13_47334159_47334659	Fibroblast
chr13_47408841_47409341	Fibroblast
chr13_47426069_47426569	Fibroblast
chr13_47463634_47464134	Fibroblast
chr13_47484480_47484980	Fibroblast
chr13_47486292_47486792	Fibroblast
chr13_47545158_47545658	Fibroblast
chr13_47546190_47546690	Fibroblast
chr13_47546872_47547372	Fibroblast
chr13_47548489_47548989	Fibroblast
chr13_47639991_47640491	Fibroblast
chr13_47672881_47673381	Fibroblast
chr13_48109864_48110364	Fibroblast&Endothelium
chr13_48110367_48110867	Fibroblast&Endothelium
chr13_48125866_48126366	Fibroblast&Endothelium
chr13_48251440_48251940	Fibroblast
chr13_48296477_48296977	Fibroblast
chr13_48392870_48393370	Fibroblast
chr13_48432198_48432698	Fibroblast&Endothelium
chr13_48726638_48727138	Fibroblast
chr13_48750528_48751028	Fibroblast
chr13_48773799_48774299	Fibroblast
chr13_48775800_48776300	Fibroblast
chr13_48821244_48821744	Fibroblast
chr13_49022413_49022913	Fibroblast
chr13_49218653_49219153	Fibroblast
chr13_49292696_49293196	Fibroblast&Endothelium
chr13_49308133_49308633	Fibroblast
chr13_49313891_49314391	Fibroblast
chr13_49314400_49314900	Fibroblast
chr13_49395324_49395824	Fibroblast
chr13_49435927_49436427	Fibroblast
chr13_49457268_49457768	Fibroblast
chr13_49464967_49465467	Fibroblast
chr13_49488524_49489024	Fibroblast
chr13_49502843_49503343	Fibroblast&Endothelium
chr13_49657277_49657777	Fibroblast
chr13_49858119_49858619	Fibroblast
chr13_50306160_50306660	Fibroblast
chr13_50309232_50309732	Fibroblast
chr13_50375709_50376209	Fibroblast
chr13_50386467_50386967	Fibroblast
chr13_50411381_50411881	Fibroblast
chr13_50419205_50419705	Fibroblast
chr13_50419892_50420392	Fibroblast&Endothelium
chr13_50437179_50437679	Fibroblast
chr13_50453181_50453681	Fibroblast
chr13_50521656_50522156	Fibroblast
chr13_50539717_50540217	Fibroblast
chr13_50543702_50544202	Fibroblast
chr13_50551858_50552358	Fibroblast
chr13_50574647_50575147	Fibroblast
chr13_50580770_50581270	Fibroblast
chr13_50581882_50582382	Fibroblast
chr13_50745767_50746267	Fibroblast
chr13_50766015_50766515	Fibroblast
chr13_50788733_50789233	Fibroblast&Endothelium
chr13_50809668_50810168	Fibroblast
chr13_50812211_50812711	Fibroblast
chr13_50829795_50830295	Fibroblast
chr13_50843501_50844001	Fibroblast
chr13_50901554_50902054	Fibroblast
chr13_50950771_50951271	Fibroblast
chr13_50951306_50951806	Fibroblast
chr13_50989390_50989890	Fibroblast&Endothelium
chr13_50990835_50991335	Fibroblast
chr13_51000582_51001082	Fibroblast
chr13_51002622_51003122	Fibroblast
chr13_51006440_51006940	Fibroblast
chr13_51036202_51036702	Fibroblast
chr13_51148896_51149396	Fibroblast&Endothelium
chr13_51152609_51153109	Fibroblast
chr13_51218675_51219175	Fibroblast
chr13_51222607_51223107	Fibroblast
chr13_51230426_51230926	Fibroblast&Endothelium
chr13_51268888_51269388	Fibroblast
chr13_51291436_51291936	Fibroblast
chr13_51292085_51292585	Fibroblast
chr13_51315160_51315660	Fibroblast
chr13_51329579_51330079	Fibroblast
chr13_51539768_51540268	Fibroblast
chr13_51628369_51628869	Fibroblast
chr13_51729734_51730234	Fibroblast
chr13_51730270_51730770	Fibroblast
chr13_51739318_51739818	Fibroblast
chr13_51739827_51740327	Fibroblast
chr13_51740717_51741217	Fibroblast
chr13_51785350_51785850	Fibroblast
chr13_51848587_51849087	Fibroblast
chr13_52203877_52204377	Fibroblast
chr13_52301746_52302246	Fibroblast
chr13_52302707_52303207	Fibroblast
chr13_52344013_52344513	Fibroblast
chr13_52359520_52360020	Fibroblast
chr13_52599428_52599928	Fibroblast&Endothelium
chr13_52897032_52897532	Fibroblast
chr13_52925209_52925709	Fibroblast
chr13_53104213_53104713	Fibroblast
chr13_53126884_53127384	Fibroblast
chr13_53137746_53138246	Fibroblast
chr13_53138395_53138895	Fibroblast
chr13_53170888_53171388	Fibroblast
chr13_53174486_53174986	Fibroblast
chr13_53240450_53240950	Fibroblast
chr13_53513358_53513858	Fibroblast
chr13_55439387_55439887	Fibroblast
chr13_57633949_57634449	Fibroblast&Endothelium
chr13_57634468_57634968	Fibroblast&Endothelium
chr13_58151303_58151803	Fibroblast
chr13_58612451_58612951	Fibroblast
chr13_58613227_58613727	Fibroblast&Endothelium
chr13_58613744_58614244	Fibroblast
chr13_58619287_58619787	Fibroblast
chr13_58855207_58855707	Fibroblast
chr13_59038779_59039279	Fibroblast
chr13_59099228_59099728	Fibroblast
chr13_59103073_59103573	Fibroblast
chr13_59111733_59112233	Fibroblast
chr13_59112323_59112823	Fibroblast&Glial
chr13_59120041_59120541	Fibroblast&Glial
chr13_59134172_59134672	Fibroblast
chr13_59201836_59202336	Fibroblast
chr13_59363193_59363693	Fibroblast
chr13_59409172_59409672	Fibroblast
chr13_59464807_59465307	Fibroblast&Endothelium
chr13_59476293_59476793	Fibroblast
chr13_59494436_59494936	Fibroblast
chr13_59691518_59692018	Fibroblast
chr13_60012995_60013495	Fibroblast
chr13_60583144_60583644	Fibroblast
chr13_60584245_60584745	Fibroblast
chr13_60584949_60585449	Fibroblast
chr13_61417053_61417553	Fibroblast
chr13_62033891_62034391	Fibroblast
chr13_65598090_65598590	Fibroblast
chr13_65600602_65601102	Fibroblast
chr13_65638502_65639002	Fibroblast
chr13_65744941_65745441	Fibroblast
chr13_66835012_66835512	Fibroblast&Endothelium
chr13_66896886_66897386	Fibroblast
chr13_67023463_67023963	Fibroblast
chr13_67147589_67148089	Fibroblast&Glial
chr13_67299197_67299697	Fibroblast
chr13_67358259_67358759	Fibroblast
chr13_67515836_67516336	Fibroblast
chr13_69389834_69390334	Fibroblast
chr13_70457452_70457952	Fibroblast
chr13_71067106_71067606	Fibroblast
chr13_71089062_71089562	Fibroblast
chr13_71096062_71096562	Fibroblast
chr13_71199062_71199562	Fibroblast
chr13_71242118_71242618	Fibroblast&Endothelium
chr13_71272860_71273360	Fibroblast
chr13_71303095_71303595	Fibroblast
chr13_71303647_71304147	Fibroblast
chr13_71455654_71456154	Fibroblast
chr13_71524994_71525494	Fibroblast
chr13_71661855_71662355	Fibroblast
chr13_71759395_71759895	Fibroblast
chr13_71787358_71787858	Fibroblast
chr13_71891092_71891592	Fibroblast
chr13_71912467_71912967	Fibroblast
chr13_71922099_71922599	Fibroblast
chr13_72001019_72001519	Fibroblast
chr13_72004172_72004672	Fibroblast
chr13_72004856_72005356	Fibroblast
chr13_72286506_72287006	Fibroblast
chr13_72495741_72496241	Fibroblast
chr13_72642789_72643289	Fibroblast
chr13_72647389_72647889	Fibroblast&Endothelium
chr13_72648573_72649073	Fibroblast
chr13_72678167_72678667	Fibroblast
chr13_72761820_72762320	Fibroblast
chr13_73060124_73060624	Fibroblast
chr13_73092792_73093292	Fibroblast
chr13_73496646_73497146	Fibroblast
chr13_73607644_73608144	Fibroblast
chr13_73658174_73658674	Fibroblast
chr13_73741135_73741635	Fibroblast
chr13_73742908_73743408	Fibroblast
chr13_73879518_73880018	Fibroblast
chr13_74145249_74145749	Fibroblast
chr13_74148315_74148815	Fibroblast
chr13_74157888_74158388	Fibroblast
chr13_74662840_74663340	Fibroblast
chr13_74825585_74826085	Fibroblast&Endothelium
chr13_75186311_75186811	Fibroblast
chr13_75368167_75368667	Fibroblast&Endothelium
chr13_75405958_75406458	Fibroblast
chr13_75437483_75437983	Fibroblast
chr13_75537899_75538399	Fibroblast
chr13_75880977_75881477	Fibroblast
chr13_75907989_75908489	Fibroblast
chr13_75938757_75939257	Fibroblast
chr13_76049028_76049528	Fibroblast
chr13_76161095_76161595	Fibroblast
chr13_76164359_76164859	Fibroblast
chr13_76216667_76217167	Fibroblast
chr13_76225770_76226270	Fibroblast&Endothelium
chr13_76226982_76227482	Fibroblast
chr13_76266085_76266585	Fibroblast
chr13_76286197_76286697	Fibroblast
chr13_76382990_76383490	Fibroblast
chr13_76383585_76384085	Fibroblast
chr13_76425346_76425846	Fibroblast
chr13_76425904_76426404	Fibroblast
chr13_76429918_76430418	Fibroblast
chr13_76446145_76446645	Fibroblast
chr13_76455863_76456363	Fibroblast
chr13_76465945_76466445	Fibroblast
chr13_76473475_76473975	Fibroblast
chr13_76474295_76474795	Fibroblast&Endothelium
chr13_76620574_76621074	Fibroblast
chr13_76622579_76623079	Fibroblast&Endothelium
chr13_76635631_76636131	Fibroblast
chr13_76641558_76642058	Fibroblast
chr13_76676992_76677492	Fibroblast&Glial
chr13_76686348_76686848	Fibroblast
chr13_76697193_76697693	Fibroblast
chr13_76710289_76710789	Fibroblast
chr13_76717035_76717535	Fibroblast
chr13_76725199_76725699	Fibroblast
chr13_76855917_76856417	Fibroblast
chr13_77042725_77043225	Fibroblast
chr13_77310831_77311331	Fibroblast
chr13_77549568_77550068	Fibroblast
chr13_77779431_77779931	Fibroblast
chr13_77781757_77782257	Fibroblast
chr13_77786691_77787191	Fibroblast
chr13_77806606_77807106	Fibroblast
chr13_77807685_77808185	Fibroblast
chr13_77810375_77810875	Fibroblast
chr13_77827285_77827785	Fibroblast
chr13_77833513_77834013	Fibroblast
chr13_77853555_77854055	Fibroblast&Glial
chr13_77857781_77858281	Fibroblast
chr13_77859436_77859936	Fibroblast
chr13_77872953_77873453	Fibroblast
chr13_77876142_77876642	Fibroblast
chr13_77892999_77893499	Fibroblast&Endothelium
chr13_77896512_77897012	Fibroblast&Endothelium
chr13_77907646_77908146	Fibroblast&Endothelium
chr13_77911235_77911735	Fibroblast
chr13_77914345_77914845	Fibroblast
chr13_77915631_77916131	Fibroblast
chr13_77916360_77916860	Fibroblast
chr13_77919840_77920340	Fibroblast
chr13_77933928_77934428	Fibroblast
chr13_77935020_77935520	Fibroblast
chr13_77964632_77965132	Fibroblast
chr13_77980528_77981028	Fibroblast
chr13_77981204_77981704	Fibroblast
chr13_77983815_77984315	Fibroblast
chr13_78007301_78007801	Fibroblast
chr13_78008090_78008590	Fibroblast
chr13_78013650_78014150	Fibroblast
chr13_78054139_78054639	Fibroblast
chr13_78085407_78085907	Fibroblast
chr13_78119481_78119981	Fibroblast
chr13_78121390_78121890	Fibroblast
chr13_78372473_78372973	Fibroblast
chr13_78375964_78376464	Fibroblast
chr13_78376745_78377245	Fibroblast
chr13_78382384_78382884	Fibroblast
chr13_78383158_78383658	Fibroblast
chr13_78420821_78421321	Fibroblast
chr13_78470293_78470793	Fibroblast
chr13_78497924_78498424	Fibroblast
chr13_78787155_78787655	Fibroblast
chr13_79528899_79529399	Fibroblast
chr13_79572733_79573233	Fibroblast
chr13_79581261_79581761	Fibroblast
chr13_79581942_79582442	Fibroblast
chr13_79657993_79658493	Fibroblast
chr13_79658546_79659046	Fibroblast
chr13_79659103_79659603	Fibroblast
chr13_79709500_79710000	Fibroblast
chr13_79750084_79750584	Fibroblast
chr13_80083830_80084330	Fibroblast&Endothelium
chr13_80133967_80134467	Fibroblast&Endothelium
chr13_80334466_80334966	Fibroblast
chr13_80359870_80360370	Fibroblast&Endothelium
chr13_80437649_80438149	Fibroblast&Endothelium
chr13_80469841_80470341	Fibroblast&Glial
chr13_80483113_80483613	Fibroblast
chr13_80486346_80486846	Fibroblast
chr13_80571922_80572422	Fibroblast
chr13_80574150_80574650	Fibroblast
chr13_80599004_80599504	Fibroblast
chr13_80753946_80754446	Fibroblast
chr13_80763938_80764438	Fibroblast
chr13_80764599_80765099	Fibroblast
chr13_80783891_80784391	Fibroblast
chr13_80794941_80795441	Fibroblast
chr13_80798701_80799201	Fibroblast
chr13_80800735_80801235	Fibroblast
chr13_80824165_80824665	Fibroblast
chr13_80840246_80840746	Fibroblast
chr13_80841366_80841866	Fibroblast
chr13_80862425_80862925	Fibroblast
chr13_80881756_80882256	Fibroblast
chr13_80904360_80904860	Fibroblast
chr13_80905624_80906124	Fibroblast
chr13_80931819_80932319	Fibroblast
chr13_80945322_80945822	Fibroblast
chr13_82655120_82655620	Fibroblast
chr13_82713641_82714141	Fibroblast
chr13_84923724_84924224	Fibroblast
chr13_85009401_85009901	Fibroblast
chr13_85229471_85229971	Fibroblast
chr13_85230640_85231140	Fibroblast
chr13_85332492_85332992	Fibroblast
chr13_85366654_85367154	Fibroblast
chr13_85420109_85420609	Fibroblast
chr13_85520414_85520914	Fibroblast
chr13_85525687_85526187	Fibroblast
chr13_85528824_85529324	Fibroblast&Glial
chr13_85631770_85632270	Fibroblast
chr13_85632836_85633336	Fibroblast&Glial
chr13_85818139_85818639	Fibroblast
chr13_85864904_85865404	Fibroblast
chr13_85988964_85989464	Fibroblast
chr13_86020318_86020818	Fibroblast&Endothelium
chr13_86584288_86584788	Fibroblast
chr13_86585718_86586218	Fibroblast
chr13_86829894_86830394	Fibroblast
chr13_87234967_87235467	Fibroblast
chr13_87821492_87821992	Fibroblast
chr13_87884875_87885375	Fibroblast
chr13_89375817_89376317	Fibroblast
chr13_89688855_89689355	Fibroblast
chr13_89694421_89694921	Fibroblast
chr13_91304433_91304933	Fibroblast
chr13_92175298_92175798	Fibroblast
chr13_92255602_92256102	Fibroblast
chr13_92333611_92334111	Fibroblast
chr13_92727154_92727654	Fibroblast
chr13_93166654_93167154	Fibroblast
chr13_93226009_93226509	Fibroblast
chr13_93226529_93227029	Fibroblast
chr13_93227065_93227565	Fibroblast
chr13_93243840_93244340	Fibroblast
chr13_93244499_93244999	Fibroblast
chr13_93328915_93329415	Fibroblast
chr13_93361667_93362167	Fibroblast
chr13_93372760_93373260	Fibroblast
chr13_93377135_93377635	Fibroblast
chr13_93378168_93378668	Fibroblast
chr13_93414030_93414530	Fibroblast
chr13_93450188_93450688	Fibroblast
chr13_93473836_93474336	Fibroblast
chr13_93476122_93476622	Fibroblast
chr13_93477203_93477703	Fibroblast
chr13_93505312_93505812	Fibroblast
chr13_93534099_93534599	Fibroblast
chr13_93635643_93636143	Fibroblast
chr13_93709481_93709981	Fibroblast
chr13_93769123_93769623	Fibroblast
chr13_93775522_93776022	Fibroblast
chr13_93776847_93777347	Fibroblast
chr13_93778607_93779107	Fibroblast
chr13_93794138_93794638	Fibroblast
chr13_93800274_93800774	Fibroblast
chr13_93861749_93862249	Fibroblast
chr13_93867371_93867871	Fibroblast
chr13_93872361_93872861	Fibroblast
chr13_93872961_93873461	Fibroblast
chr13_93900726_93901226	Fibroblast
chr13_93915359_93915859	Fibroblast
chr13_93925976_93926476	Fibroblast
chr13_93945600_93946100	Fibroblast
chr13_93956252_93956752	Fibroblast
chr13_93979725_93980225	Fibroblast
chr13_93982497_93982997	Fibroblast
chr13_94010941_94011441	Fibroblast
chr13_94011443_94011943	Fibroblast
chr13_94030683_94031183	Fibroblast
chr13_94061291_94061791	Fibroblast
chr13_94062987_94063487	Fibroblast
chr13_94090698_94091198	Fibroblast
chr13_94128382_94128882	Fibroblast
chr13_94233375_94233875	Fibroblast
chr13_94310374_94310874	Fibroblast
chr13_94317053_94317553	Fibroblast
chr13_94325647_94326147	Fibroblast&Pericyte
chr13_94329177_94329677	Fibroblast
chr13_94329701_94330201	Fibroblast
chr13_94331214_94331714	Fibroblast
chr13_94332048_94332548	Fibroblast
chr13_94332596_94333096	Fibroblast
chr13_94333115_94333615	Fibroblast
chr13_94333977_94334477	Fibroblast
chr13_94342412_94342912	Fibroblast
chr13_94343227_94343727	Fibroblast
chr13_94369810_94370310	Fibroblast
chr13_94380940_94381440	Fibroblast
chr13_94381546_94382046	Fibroblast
chr13_94382779_94383279	Fibroblast
chr13_94481911_94482411	Fibroblast
chr13_94483997_94484497	Fibroblast
chr13_94640685_94641185	Fibroblast
chr13_94656632_94657132	Fibroblast
chr13_94813886_94814386	Fibroblast
chr13_94825435_94825935	Fibroblast&Endothelium
chr13_95146385_95146885	Fibroblast
chr13_95155434_95155934	Fibroblast
chr13_95159419_95159919	Fibroblast
chr13_95238645_95239145	Fibroblast
chr13_95267582_95268082	Fibroblast
chr13_95268256_95268756	Fibroblast&Endothelium
chr13_95274036_95274536	Fibroblast
chr13_95275425_95275925	Fibroblast
chr13_95276107_95276607	Fibroblast
chr13_95280469_95280969	Fibroblast&Endothelium
chr13_95317034_95317534	Fibroblast&Endothelium
chr13_95324136_95324636	Fibroblast&Endothelium
chr13_95327255_95327755	Fibroblast&Endothelium
chr13_95355448_95355948	Fibroblast
chr13_95360351_95360851	Fibroblast
chr13_95387814_95388314	Fibroblast
chr13_95391290_95391790	Fibroblast
chr13_95540749_95541249	Fibroblast&Endothelium
chr13_95608441_95608941	Fibroblast&Endothelium
chr13_95641192_95641692	Fibroblast
chr13_95641792_95642292	Fibroblast
chr13_95643768_95644268	Fibroblast
chr13_95709813_95710313	Fibroblast
chr13_95784315_95784815	Fibroblast
chr13_95784878_95785378	Fibroblast
chr13_95800347_95800847	Fibroblast
chr13_95861179_95861679	Fibroblast
chr13_95920961_95921461	Fibroblast
chr13_96551524_96552024	Fibroblast
chr13_96822827_96823327	Fibroblast
chr13_96910452_96910952	Fibroblast
chr13_97114736_97115236	Fibroblast
chr13_97115394_97115894	Fibroblast&Pericyte
chr13_97125003_97125503	Fibroblast
chr13_97125777_97126277	Fibroblast
chr13_97148836_97149336	Fibroblast
chr13_97245895_97246395	Fibroblast
chr13_97249248_97249748	Fibroblast&Endothelium
chr13_97275147_97275647	Fibroblast
chr13_97316363_97316863	Fibroblast
chr13_97318481_97318981	Fibroblast
chr13_97318991_97319491	Fibroblast
chr13_97328034_97328534	Fibroblast
chr13_97332752_97333252	Fibroblast
chr13_97339268_97339768	Fibroblast
chr13_97359378_97359878	Fibroblast
chr13_97372933_97373433	Fibroblast
chr13_97397218_97397718	Fibroblast
chr13_97429686_97430186	Fibroblast
chr13_97471701_97472201	Fibroblast
chr13_97474540_97475040	Fibroblast
chr13_97477841_97478341	Fibroblast
chr13_97478919_97479419	Fibroblast
chr13_97496420_97496920	Fibroblast
chr13_97497370_97497870	Fibroblast
chr13_97502082_97502582	Fibroblast
chr13_97502621_97503121	Fibroblast
chr13_97506439_97506939	Fibroblast
chr13_97540648_97541148	Fibroblast&Endothelium
chr13_97543948_97544448	Fibroblast
chr13_97548685_97549185	Fibroblast
chr13_97600390_97600890	Fibroblast
chr13_97627493_97627993	Fibroblast
chr13_97798841_97799341	Fibroblast
chr13_97855510_97856010	Fibroblast&Endothelium
chr13_97878294_97878794	Fibroblast
chr13_97879859_97880359	Fibroblast
chr13_97905442_97905942	Fibroblast
chr13_97992117_97992617	Fibroblast
chr13_98004059_98004559	Fibroblast
chr13_98014683_98015183	Fibroblast
chr13_98022139_98022639	Fibroblast&Endothelium
chr13_98025518_98026018	Fibroblast
chr13_98026438_98026938	Fibroblast
chr13_98033241_98033741	Fibroblast
chr13_98060200_98060700	Fibroblast
chr13_98096064_98096564	Fibroblast
chr13_98110674_98111174	Fibroblast
chr13_98144367_98144867	Fibroblast
chr13_98144988_98145488	Fibroblast
chr13_98149056_98149556	Fibroblast
chr13_98155609_98156109	Fibroblast&Endothelium
chr13_98158430_98158930	Fibroblast
chr13_98172021_98172521	Fibroblast&Endothelium
chr13_98172648_98173148	Fibroblast&Endothelium
chr13_98173388_98173888	Fibroblast&Endothelium
chr13_98174174_98174674	Fibroblast
chr13_98175775_98176275	Fibroblast
chr13_98191091_98191591	Fibroblast
chr13_98203691_98204191	Fibroblast
chr13_98206280_98206780	Fibroblast
chr13_98207383_98207883	Fibroblast
chr13_98210222_98210722	Fibroblast
chr13_98216204_98216704	Fibroblast&Pericyte
chr13_98216882_98217382	Fibroblast
chr13_98221036_98221536	Fibroblast
chr13_98226490_98226990	Fibroblast
chr13_98228435_98228935	Fibroblast
chr13_98237251_98237751	Fibroblast&Endothelium
chr13_98239291_98239791	Fibroblast
chr13_98254493_98254993	Fibroblast
chr13_98255236_98255736	Fibroblast
chr13_98274102_98274602	Fibroblast
chr13_98299718_98300218	Fibroblast
chr13_98301764_98302264	Fibroblast&Endothelium
chr13_98306800_98307300	Fibroblast
chr13_98307705_98308205	Fibroblast&Endothelium
chr13_98312429_98312929	Fibroblast
chr13_98315443_98315943	Fibroblast&Endothelium
chr13_98324045_98324545	Fibroblast&Endothelium
chr13_98327595_98328095	Fibroblast
chr13_98335659_98336159	Fibroblast
chr13_98352519_98353019	Fibroblast
chr13_98368035_98368535	Fibroblast
chr13_98370863_98371363	Fibroblast&Endothelium
chr13_98371415_98371915	Fibroblast
chr13_98372794_98373294	Fibroblast
chr13_98384726_98385226	Fibroblast
chr13_98389231_98389731	Fibroblast&Endothelium
chr13_98390278_98390778	Fibroblast
chr13_98395979_98396479	Fibroblast
chr13_98397186_98397686	Fibroblast
chr13_98397843_98398343	Fibroblast
chr13_98398957_98399457	Fibroblast
chr13_98442831_98443331	Fibroblast
chr13_98450026_98450526	Fibroblast
chr13_98454297_98454797	Fibroblast&Endothelium
chr13_98484239_98484739	Fibroblast
chr13_98495486_98495986	Fibroblast
chr13_98521803_98522303	Fibroblast
chr13_98528681_98529181	Fibroblast&Endothelium
chr13_98536679_98537179	Fibroblast
chr13_98539687_98540187	Fibroblast
chr13_98638318_98638818	Fibroblast
chr13_98741578_98742078	Fibroblast
chr13_98797391_98797891	Fibroblast
chr13_98798843_98799343	Fibroblast
chr13_98831177_98831677	Fibroblast
chr13_98928146_98928646	Fibroblast&Endothelium
chr13_99045272_99045772	Fibroblast
chr13_99062428_99062928	Fibroblast&Endothelium
chr13_99063920_99064420	Fibroblast
chr13_99103403_99103903	Fibroblast
chr13_99263052_99263552	Fibroblast
chr13_99308335_99308835	Fibroblast
chr13_99526135_99526635	Fibroblast
chr13_99590367_99590867	Fibroblast
chr13_99617328_99617828	Fibroblast
chr13_99955652_99956152	Fibroblast
chr13_100356832_100357332	Fibroblast
chr13_100393220_100393720	Fibroblast
chr13_100530639_100531139	Fibroblast
chr13_100549853_100550353	Fibroblast
chr13_100550469_100550969	Fibroblast
chr13_100612052_100612552	Fibroblast
chr13_100633350_100633850	Fibroblast
chr13_100644279_100644779	Fibroblast
chr13_100705454_100705954	Fibroblast
chr13_100734157_100734657	Fibroblast
chr13_100805583_100806083	Fibroblast
chr13_100829853_100830353	Fibroblast
chr13_100872695_100873195	Fibroblast
chr13_100875709_100876209	Fibroblast
chr13_100913023_100913523	Fibroblast
chr13_101327816_101328316	Fibroblast
chr13_101455815_101456315	Fibroblast
chr13_101576448_101576948	Fibroblast
chr13_101919390_101919890	Fibroblast
chr13_101930264_101930764	Fibroblast
chr13_101941978_101942478	Fibroblast
chr13_101967067_101967567	Fibroblast
chr13_102128260_102128760	Fibroblast
chr13_102192053_102192553	Fibroblast
chr13_102291773_102292273	Fibroblast
chr13_102293640_102294140	Fibroblast&Endothelium
chr13_102295635_102296135	Fibroblast
chr13_102317504_102318004	Fibroblast&Endothelium
chr13_102333425_102333925	Fibroblast
chr13_102402243_102402743	Fibroblast&Endothelium
chr13_102466700_102467200	Fibroblast
chr13_102519819_102520319	Fibroblast
chr13_102555882_102556382	Fibroblast
chr13_102651874_102652374	Fibroblast
chr13_102806932_102807432	Fibroblast
chr13_103851975_103852475	Fibroblast
chr13_104024330_104024830	Fibroblast&Endothelium
chr13_104281882_104282382	Fibroblast
chr13_104301179_104301679	Fibroblast
chr13_104303057_104303557	Fibroblast
chr13_104317941_104318441	Fibroblast
chr13_105774114_105774614	Fibroblast&Endothelium
chr13_105774630_105775130	Fibroblast&Endothelium
chr13_105789531_105790031	Fibroblast&Endothelium
chr13_105804432_105804932	Fibroblast
chr13_105914663_105915163	Fibroblast
chr13_105956838_105957338	Fibroblast
chr13_106058682_106059182	Fibroblast
chr13_106175978_106176478	Fibroblast
chr13_106573228_106573728	Fibroblast
chr13_106573773_106574273	Fibroblast&Endothelium
chr13_106575689_106576189	Fibroblast
chr13_106594825_106595325	Fibroblast
chr13_106595567_106596067	Fibroblast
chr13_106597142_106597642	Fibroblast&Endothelium
chr13_106616192_106616692	Fibroblast
chr13_106628995_106629495	Fibroblast
chr13_106629670_106630170	Fibroblast
chr13_106633435_106633935	Fibroblast
chr13_106634051_106634551	Fibroblast
chr13_106651338_106651838	Fibroblast&Endothelium
chr13_106656267_106656767	Fibroblast
chr13_106680716_106681216	Fibroblast&Endothelium
chr13_106700505_106701005	Fibroblast&Endothelium
chr13_106709465_106709965	Fibroblast&Endothelium
chr13_106710207_106710707	Fibroblast&Endothelium
chr13_106722478_106722978	Fibroblast
chr13_106722999_106723499	Fibroblast
chr13_106756467_106756967	Fibroblast
chr13_106867320_106867820	Fibroblast&Endothelium
chr13_106881875_106882375	Fibroblast&Endothelium
chr13_107217105_107217605	Fibroblast
chr13_107258553_107259053	Fibroblast
chr13_107284169_107284669	Fibroblast&Endothelium
chr13_107450877_107451377	Fibroblast&Endothelium
chr13_108223792_108224292	Fibroblast
chr13_108274642_108275142	Fibroblast
chr13_108700230_108700730	Fibroblast
chr13_108700762_108701262	Fibroblast
chr13_108885523_108886023	Fibroblast
chr13_108947396_108947896	Fibroblast
chr13_108980281_108980781	Fibroblast
chr13_109274435_109274935	Fibroblast
chr13_109955550_109956050	Fibroblast
chr13_110047441_110047941	Fibroblast&Endothelium
chr13_110063444_110063944	Fibroblast
chr13_110109790_110110290	Fibroblast
chr13_110126304_110126804	Fibroblast&Endothelium
chr13_110214555_110215055	Fibroblast
chr13_110215572_110216072	Fibroblast&Endothelium
chr13_110216562_110217062	Fibroblast&Pericyte&Endothelium
chr13_110221299_110221799	Fibroblast&Endothelium
chr13_110222162_110222662	Fibroblast&Endothelium
chr13_110225850_110226350	Fibroblast
chr13_110229262_110229762	Fibroblast&Endothelium
chr13_110233015_110233515	Fibroblast&Endothelium
chr13_110233857_110234357	Fibroblast&Endothelium
chr13_110237192_110237692	Fibroblast&Endothelium
chr13_110238133_110238633	Fibroblast
chr13_110238791_110239291	Fibroblast
chr13_110243995_110244495	Fibroblast&Endothelium
chr13_110245259_110245759	Fibroblast&Endothelium
chr13_110246533_110247033	Fibroblast&Endothelium
chr13_110247485_110247985	Fibroblast&Endothelium
chr13_110248071_110248571	Fibroblast&Pericyte
chr13_110250523_110251023	Fibroblast&Pericyte
chr13_110253978_110254478	Fibroblast&Endothelium
chr13_110254557_110255057	Fibroblast
chr13_110255094_110255594	Fibroblast
chr13_110261440_110261940	Fibroblast&Endothelium
chr13_110277574_110278074	Fibroblast
chr13_110280912_110281412	Fibroblast
chr13_110284037_110284537	Fibroblast
chr13_110286846_110287346	Fibroblast&Endothelium
chr13_110291866_110292366	Fibroblast&Endothelium
chr13_110293581_110294081	Fibroblast&Endothelium
chr13_110294190_110294690	Fibroblast&Endothelium
chr13_110295697_110296197	Fibroblast&Endothelium
chr13_110298467_110298967	Fibroblast&Endothelium
chr13_110300329_110300829	Fibroblast&Endothelium
chr13_110300890_110301390	Fibroblast
chr13_110301561_110302061	Fibroblast&Endothelium
chr13_110306175_110306675	Fibroblast&Endothelium
chr13_110311789_110312289	Fibroblast&Endothelium
chr13_110319585_110320085	Fibroblast&Endothelium
chr13_110326867_110327367	Fibroblast
chr13_110329914_110330414	Fibroblast
chr13_110330620_110331120	Fibroblast
chr13_110331243_110331743	Fibroblast
chr13_110338520_110339020	Fibroblast&Endothelium
chr13_110339078_110339578	Fibroblast
chr13_110359914_110360414	Fibroblast&Pericyte&Endothelium
chr13_110363064_110363564	Fibroblast&Pericyte&Endothelium
chr13_110388030_110388530	Fibroblast
chr13_110388592_110389092	Fibroblast&Pericyte&Endothelium
chr13_110390543_110391043	Fibroblast&Pericyte&Endothelium
chr13_110396806_110397306	Fibroblast&Pericyte&Endothelium&Glial
chr13_110397448_110397948	Fibroblast&Endothelium&Glial
chr13_110400757_110401257	Fibroblast
chr13_110405773_110406273	Fibroblast&Endothelium
chr13_110407497_110407997	Fibroblast&Endothelium
chr13_110409409_110409909	Fibroblast&Endothelium
chr13_110411419_110411919	Fibroblast
chr13_110412560_110413060	Fibroblast
chr13_110416634_110417134	Fibroblast
chr13_110421935_110422435	Fibroblast
chr13_110424867_110425367	Fibroblast
chr13_110431896_110432396	Fibroblast&Endothelium
chr13_110443843_110444343	Fibroblast
chr13_110512823_110513323	Fibroblast
chr13_110548915_110549415	Fibroblast
chr13_110630620_110631120	Fibroblast
chr13_110799884_110800384	Fibroblast&Pericyte&Endothelium&Glial
chr13_110817138_110817638	Fibroblast
chr13_110824887_110825387	Fibroblast
chr13_110868620_110869120	Fibroblast&Endothelium
chr13_110944233_110944733	Fibroblast&Endothelium
chr13_110984343_110984843	Fibroblast
chr13_111006019_111006519	Fibroblast&Pericyte&Endothelium
chr13_111006714_111007214	Fibroblast&Pericyte&Endothelium
chr13_111007222_111007722	Fibroblast&Endothelium
chr13_111027749_111028249	Fibroblast
chr13_111033695_111034195	Fibroblast&Endothelium
chr13_111043544_111044044	Fibroblast&Pericyte&Endothelium
chr13_111051503_111052003	Fibroblast
chr13_111066434_111066934	Fibroblast
chr13_111116143_111116643	Fibroblast
chr13_111120295_111120795	Fibroblast
chr13_111122047_111122547	Fibroblast
chr13_111168080_111168580	Fibroblast
chr13_111204687_111205187	Fibroblast
chr13_111210398_111210898	Fibroblast
chr13_111210973_111211473	Fibroblast
chr13_111219297_111219797	Fibroblast
chr13_111270049_111270549	Fibroblast
chr13_111272146_111272646	Fibroblast&Endothelium
chr13_111371138_111371638	Fibroblast
chr13_111529482_111529982	Fibroblast
chr13_111663916_111664416	Fibroblast
chr13_111893106_111893606	Fibroblast
chr13_111900742_111901242	Fibroblast
chr13_111937709_111938209	Fibroblast
chr13_111952057_111952557	Fibroblast
chr13_111954477_111954977	Fibroblast
chr13_111955988_111956488	Fibroblast
chr13_111962564_111963064	Fibroblast
chr13_111974149_111974649	Fibroblast&Glial
chr13_112072488_112072988	Fibroblast
chr13_112361991_112362491	Fibroblast
chr13_112442751_112443251	Fibroblast
chr13_112443935_112444435	Fibroblast
chr13_112530852_112531352	Fibroblast
chr13_112531471_112531971	Fibroblast
chr13_112545811_112546311	Fibroblast
chr13_112637423_112637923	Fibroblast
chr13_112638314_112638814	Fibroblast&Endothelium
chr13_112725451_112725951	Fibroblast
chr13_112740603_112741103	Fibroblast&Pericyte&Endothelium
chr13_112749000_112749500	Fibroblast
chr13_112752563_112753063	Fibroblast&Endothelium
chr13_112782935_112783435	Fibroblast
chr13_112783523_112784023	Fibroblast
chr13_112821695_112822195	Fibroblast
chr13_113049520_113050020	Fibroblast
chr13_113097956_113098456	Fibroblast&Endothelium
chr13_113364866_113365366	Fibroblast
chr13_113398017_113398517	Fibroblast
chr13_113400764_113401264	Fibroblast
chr13_113410345_113410845	Fibroblast
chr13_113411190_113411690	Fibroblast
chr13_113421124_113421624	Fibroblast
chr13_113421794_113422294	Fibroblast
chr13_113422510_113423010	Fibroblast
chr13_113423448_113423948	Fibroblast
chr13_113547562_113548062	Fibroblast&Endothelium
chr13_113623903_113624403	Fibroblast
chr13_113626228_113626728	Fibroblast
chr13_113729301_113729801	Fibroblast
chr13_113802055_113802555	Fibroblast&Endothelium
chr13_113802781_113803281	Fibroblast
chr13_113820445_113820945	Fibroblast&Endothelium
chr13_113821040_113821540	Fibroblast&Endothelium
chr13_113821580_113822080	Fibroblast&Endothelium
chr13_113836889_113837389	Fibroblast&Endothelium
chr13_113837630_113838130	Fibroblast&Pericyte&Endothelium
chr13_113845964_113846464	Fibroblast
chr13_113853504_113854004	Fibroblast&Endothelium
chr13_113879296_113879796	Fibroblast
chr13_113887500_113888000	Fibroblast
chr13_113926404_113926904	Fibroblast
chr13_113927103_113927603	Fibroblast
chr13_113927707_113928207	Fibroblast
chr13_113928705_113929205	Fibroblast&Endothelium
chr13_113935411_113935911	Fibroblast&Endothelium
chr13_113997802_113998302	Fibroblast&Pericyte
chr13_113998372_113998872	Fibroblast&Pericyte&Endothelium
chr13_114004808_114005308	Fibroblast&Endothelium
chr13_114032065_114032565	Fibroblast
chr13_114038021_114038521	Fibroblast&Pericyte
chr13_114057099_114057599	Fibroblast
chr13_114063433_114063933	Fibroblast
chr13_114107645_114108145	Fibroblast
chr13_114121462_114121962	Fibroblast
chr13_114173222_114173722	Fibroblast
chr13_114319482_114319982	Fibroblast
chr14_20343009_20343509	Fibroblast&Endothelium
chr14_20434592_20435092	Fibroblast
chr14_20601436_20601936	Fibroblast
chr14_20685014_20685514	Fibroblast
chr14_20986793_20987293	Fibroblast
chr14_21095738_21096238	Fibroblast
chr14_21278614_21279114	Fibroblast
chr14_21384091_21384591	Fibroblast
chr14_21486569_21487069	Fibroblast
chr14_21556770_21557270	Fibroblast
chr14_21557332_21557832	Fibroblast
chr14_21575674_21576174	Fibroblast
chr14_21876086_21876586	Fibroblast
chr14_22010752_22011252	Fibroblast
chr14_22097063_22097563	Fibroblast
chr14_22190426_22190926	Fibroblast
chr14_22338357_22338857	Fibroblast
chr14_22339241_22339741	Fibroblast
chr14_22340961_22341461	Fibroblast
chr14_22400179_22400679	Fibroblast
chr14_22400806_22401306	Fibroblast
chr14_22436061_22436561	Fibroblast
chr14_22470364_22470864	Fibroblast
chr14_22478568_22479068	Fibroblast&Endothelium
chr14_22501872_22502372	Fibroblast
chr14_22510714_22511214	Fibroblast
chr14_22514024_22514524	Fibroblast&Endothelium
chr14_22572501_22573001	Fibroblast
chr14_22994686_22995186	Fibroblast&Endothelium
chr14_23238233_23238733	Fibroblast
chr14_23248673_23249173	Fibroblast
chr14_23364170_23364670	Fibroblast
chr14_23364943_23365443	Fibroblast
chr14_23365623_23366123	Fibroblast
chr14_23366354_23366854	Fibroblast&Pericyte&Glial
chr14_23538755_23539255	Fibroblast
chr14_23561777_23562277	Fibroblast
chr14_23578650_23579150	Fibroblast
chr14_23695309_23695809	Fibroblast&Endothelium
chr14_23985234_23985734	Fibroblast
chr14_23986820_23987320	Fibroblast
chr14_24369691_24370191	Fibroblast
chr14_24389220_24389720	Fibroblast&Endothelium
chr14_24398220_24398720	Fibroblast&Endothelium
chr14_24403167_24403667	Fibroblast&Endothelium
chr14_24432179_24432679	Fibroblast
chr14_24880620_24881120	Fibroblast
chr14_24881367_24881867	Fibroblast
chr14_24895229_24895729	Fibroblast
chr14_24986115_24986615	Fibroblast
chr14_25001489_25001989	Fibroblast
chr14_25110937_25111437	Fibroblast&Glial
chr14_25121686_25122186	Fibroblast
chr14_25482381_25482881	Fibroblast
chr14_25485287_25485787	Fibroblast
chr14_25607043_25607543	Fibroblast
chr14_25833715_25834215	Fibroblast
chr14_25837332_25837832	Fibroblast
chr14_25907391_25907891	Fibroblast
chr14_25925221_25925721	Fibroblast
chr14_25925859_25926359	Fibroblast
chr14_25936810_25937310	Fibroblast
chr14_25953680_25954180	Fibroblast
chr14_25987954_25988454	Fibroblast
chr14_25988487_25988987	Fibroblast
chr14_25993260_25993760	Fibroblast
chr14_25996289_25996789	Fibroblast
chr14_26039974_26040474	Fibroblast
chr14_26040724_26041224	Fibroblast
chr14_26205028_26205528	Fibroblast
chr14_26218835_26219335	Fibroblast
chr14_26289906_26290406	Fibroblast
chr14_26332868_26333368	Fibroblast
chr14_26379987_26380487	Fibroblast
chr14_26390025_26390525	Fibroblast
chr14_26395524_26396024	Fibroblast
chr14_26422312_26422812	Fibroblast
chr14_26426908_26427408	Fibroblast
chr14_26522837_26523337	Fibroblast
chr14_26528704_26529204	Fibroblast
chr14_26765686_26766186	Fibroblast
chr14_26775400_26775900	Fibroblast
chr14_26776081_26776581	Fibroblast
chr14_26797273_26797773	Fibroblast
chr14_26841795_26842295	Fibroblast
chr14_26856759_26857259	Fibroblast
chr14_26963586_26964086	Fibroblast
chr14_26984485_26984985	Fibroblast
chr14_26990783_26991283	Fibroblast
chr14_26996189_26996689	Fibroblast
chr14_27056523_27057023	Fibroblast
chr14_27184400_27184900	Fibroblast
chr14_27305508_27306008	Fibroblast
chr14_27605218_27605718	Fibroblast
chr14_28057404_28057904	Fibroblast
chr14_28766366_28766866	Fibroblast
chr14_29144544_29145044	Fibroblast
chr14_29217996_29218496	Fibroblast
chr14_29222604_29223104	Fibroblast
chr14_29243340_29243840	Fibroblast
chr14_29548828_29549328	Fibroblast
chr14_29558465_29558965	Fibroblast
chr14_29637353_29637853	Fibroblast&Endothelium
chr14_29684841_29685341	Fibroblast
chr14_29715986_29716486	Fibroblast&Glial
chr14_29759950_29760450	Fibroblast
chr14_30109222_30109722	Fibroblast
chr14_30193902_30194402	Fibroblast
chr14_30194633_30195133	Fibroblast
chr14_30219012_30219512	Fibroblast
chr14_30299433_30299933	Fibroblast&Endothelium
chr14_30725735_30726235	Fibroblast
chr14_30797304_30797804	Fibroblast
chr14_30862039_30862539	Fibroblast
chr14_30974605_30975105	Fibroblast
chr14_30987776_30988276	Fibroblast
chr14_31020847_31021347	Fibroblast
chr14_31026842_31027342	Fibroblast
chr14_31068233_31068733	Fibroblast
chr14_31151679_31152179	Fibroblast
chr14_31159666_31160166	Fibroblast
chr14_31165720_31166220	Fibroblast
chr14_31263334_31263834	Fibroblast
chr14_31321310_31321810	Fibroblast
chr14_31355384_31355884	Fibroblast
chr14_31411341_31411841	Fibroblast
chr14_31435219_31435719	Fibroblast
chr14_31568120_31568620	Fibroblast&Endothelium
chr14_31582225_31582725	Fibroblast
chr14_31717474_31717974	Fibroblast
chr14_31829202_31829702	Fibroblast
chr14_31834595_31835095	Fibroblast
chr14_31950730_31951230	Fibroblast
chr14_31997710_31998210	Fibroblast
chr14_32008838_32009338	Fibroblast
chr14_32398005_32398505	Fibroblast
chr14_32407138_32407638	Fibroblast
chr14_32457424_32457924	Fibroblast
chr14_32472565_32473065	Fibroblast&Glial
chr14_32494660_32495160	Fibroblast
chr14_32495236_32495736	Fibroblast
chr14_32509790_32510290	Fibroblast
chr14_32567474_32567974	Fibroblast
chr14_32611755_32612255	Fibroblast
chr14_32635270_32635770	Fibroblast
chr14_32648444_32648944	Fibroblast
chr14_32703162_32703662	Fibroblast&Endothelium
chr14_32708985_32709485	Fibroblast&Endothelium
chr14_32710314_32710814	Fibroblast&Endothelium
chr14_32724667_32725167	Fibroblast
chr14_32820156_32820656	Fibroblast
chr14_32821876_32822376	Fibroblast
chr14_32823602_32824102	Fibroblast&Endothelium
chr14_32897113_32897613	Fibroblast&Endothelium
chr14_32984016_32984516	Fibroblast
chr14_32985825_32986325	Fibroblast
chr14_33027025_33027525	Fibroblast
chr14_33153034_33153534	Fibroblast
chr14_33229505_33230005	Fibroblast&Endothelium&Glial
chr14_33232019_33232519	Fibroblast
chr14_33238193_33238693	Fibroblast
chr14_33335334_33335834	Fibroblast
chr14_33355944_33356444	Fibroblast
chr14_33359243_33359743	Fibroblast
chr14_33404076_33404576	Fibroblast
chr14_33499589_33500089	Fibroblast
chr14_33500143_33500643	Fibroblast
chr14_33560998_33561498	Fibroblast
chr14_33596122_33596622	Fibroblast
chr14_33596676_33597176	Fibroblast
chr14_33675993_33676493	Fibroblast&Endothelium
chr14_33682719_33683219	Fibroblast
chr14_33765189_33765689	Fibroblast&Endothelium
chr14_33781288_33781788	Fibroblast
chr14_33799859_33800359	Fibroblast
chr14_33839567_33840067	Fibroblast
chr14_33932806_33933306	Fibroblast
chr14_33989690_33990190	Fibroblast&Endothelium
chr14_34001356_34001856	Fibroblast
chr14_34027420_34027920	Fibroblast
chr14_34036465_34036965	Fibroblast
chr14_34053565_34054065	Fibroblast&Endothelium
chr14_34063472_34063972	Fibroblast
chr14_34098611_34099111	Fibroblast
chr14_34104423_34104923	Fibroblast&Endothelium
chr14_34130971_34131471	Fibroblast
chr14_34218896_34219396	Fibroblast&Endothelium
chr14_34235759_34236259	Fibroblast
chr14_34239115_34239615	Fibroblast&Endothelium
chr14_34274573_34275073	Fibroblast&Endothelium
chr14_34328161_34328661	Fibroblast
chr14_34377904_34378404	Fibroblast
chr14_34490232_34490732	Fibroblast
chr14_34495997_34496497	Fibroblast
chr14_34497442_34497942	Fibroblast
chr14_34997766_34998266	Fibroblast&Endothelium
chr14_35362956_35363456	Fibroblast&Endothelium
chr14_35368547_35369047	Fibroblast
chr14_35429729_35430229	Fibroblast
chr14_35632542_35633042	Fibroblast
chr14_35878411_35878911	Fibroblast
chr14_36238590_36239090	Fibroblast
chr14_36239219_36239719	Fibroblast
chr14_36605657_36606157	Fibroblast
chr14_36606188_36606688	Fibroblast
chr14_36658476_36658976	Fibroblast
chr14_36685221_36685721	Fibroblast&Endothelium
chr14_36848168_36848668	Fibroblast
chr14_36853112_36853612	Fibroblast&Endothelium
chr14_37197639_37198139	Fibroblast&Endothelium
chr14_37198202_37198702	Fibroblast
chr14_37572020_37572520	Fibroblast
chr14_37825214_37825714	Fibroblast
chr14_38038884_38039384	Fibroblast
chr14_38039470_38039970	Fibroblast
chr14_38040393_38040893	Fibroblast
chr14_38042271_38042771	Fibroblast
chr14_38121223_38121723	Fibroblast
chr14_38121812_38122312	Fibroblast
chr14_38134893_38135393	Fibroblast
chr14_38210024_38210524	Fibroblast
chr14_38210800_38211300	Fibroblast&Endothelium
chr14_38224274_38224774	Fibroblast
chr14_38238311_38238811	Fibroblast
chr14_38255612_38256112	Fibroblast&Endothelium
chr14_38290545_38291045	Fibroblast&Endothelium
chr14_38311660_38312160	Fibroblast
chr14_38357473_38357973	Fibroblast&Endothelium
chr14_38389612_38390112	Fibroblast
chr14_38482228_38482728	Fibroblast
chr14_38485014_38485514	Fibroblast
chr14_38505186_38505686	Fibroblast
chr14_38536710_38537210	Fibroblast
chr14_38567763_38568263	Fibroblast
chr14_38591913_38592413	Fibroblast
chr14_38592728_38593228	Fibroblast
chr14_38705120_38705620	Fibroblast
chr14_38716873_38717373	Fibroblast
chr14_38737948_38738448	Fibroblast
chr14_38847123_38847623	Fibroblast
chr14_38961036_38961536	Fibroblast&Endothelium
chr14_38964560_38965060	Fibroblast
chr14_38994644_38995144	Fibroblast&Endothelium
chr14_39005074_39005574	Fibroblast
chr14_39122303_39122803	Fibroblast
chr14_39232693_39233193	Fibroblast
chr14_39772300_39772800	Fibroblast
chr14_39773323_39773823	Fibroblast
chr14_41605114_41605614	Fibroblast
chr14_41609812_41610312	Fibroblast
chr14_41806348_41806848	Fibroblast
chr14_41830608_41831108	Fibroblast
chr14_41872866_41873366	Fibroblast
chr14_41873570_41874070	Fibroblast
chr14_41899388_41899888	Fibroblast
chr14_42193091_42193591	Fibroblast
chr14_42513808_42514308	Fibroblast
chr14_42806820_42807320	Fibroblast
chr14_42843682_42844182	Fibroblast
chr14_42986298_42986798	Fibroblast
chr14_43687812_43688312	Fibroblast
chr14_44778518_44779018	Fibroblast
chr14_44833566_44834066	Fibroblast
chr14_44898490_44898990	Fibroblast&Endothelium
chr14_46626203_46626703	Fibroblast
chr14_47056386_47056886	Fibroblast
chr14_47089116_47089616	Fibroblast
chr14_47154091_47154591	Fibroblast
chr14_47186404_47186904	Fibroblast
chr14_47392361_47392861	Fibroblast
chr14_48301860_48302360	Fibroblast
chr14_49206718_49207218	Fibroblast
chr14_49217314_49217814	Fibroblast
chr14_49218645_49219145	Fibroblast
chr14_49280513_49281013	Fibroblast&Endothelium
chr14_49493967_49494467	Fibroblast
chr14_49494847_49495347	Fibroblast
chr14_49587684_49588184	Fibroblast
chr14_49703879_49704379	Fibroblast
chr14_49773403_49773903	Fibroblast
chr14_49774163_49774663	Fibroblast
chr14_50023553_50024053	Fibroblast
chr14_50024055_50024555	Fibroblast
chr14_50342146_50342646	Fibroblast&Endothelium
chr14_50403321_50403821	Fibroblast
chr14_50410171_50410671	Fibroblast
chr14_50453333_50453833	Fibroblast
chr14_50544936_50545436	Fibroblast
chr14_50600757_50601257	Fibroblast
chr14_50619485_50619985	Fibroblast&Endothelium
chr14_50668087_50668587	Fibroblast
chr14_50744168_50744668	Fibroblast&Endothelium
chr14_50763259_50763759	Fibroblast
chr14_50774813_50775313	Fibroblast
chr14_50775431_50775931	Fibroblast
chr14_50799663_50800163	Fibroblast
chr14_50804402_50804902	Fibroblast&Endothelium
chr14_50956983_50957483	Fibroblast
chr14_50961815_50962315	Fibroblast
chr14_50964621_50965121	Fibroblast
chr14_51006826_51007326	Fibroblast
chr14_51014045_51014545	Fibroblast
chr14_51018472_51018972	Fibroblast
chr14_51036196_51036696	Fibroblast
chr14_51147228_51147728	Fibroblast
chr14_51167774_51168274	Fibroblast
chr14_51188558_51189058	Fibroblast
chr14_51293346_51293846	Fibroblast&Endothelium
chr14_51304351_51304851	Fibroblast
chr14_51304917_51305417	Fibroblast
chr14_51310398_51310898	Fibroblast&Endothelium
chr14_51318438_51318938	Fibroblast
chr14_51319090_51319590	Fibroblast
chr14_51327385_51327885	Fibroblast
chr14_51328892_51329392	Fibroblast
chr14_51334114_51334614	Fibroblast
chr14_51335499_51335999	Fibroblast
chr14_51365524_51366024	Fibroblast
chr14_51367398_51367898	Fibroblast
chr14_51368567_51369067	Fibroblast
chr14_51386255_51386755	Fibroblast
chr14_51386980_51387480	Fibroblast
chr14_51394312_51394812	Fibroblast&Endothelium
chr14_51395399_51395899	Fibroblast&Endothelium
chr14_51401154_51401654	Fibroblast
chr14_51424709_51425209	Fibroblast
chr14_51442764_51443264	Fibroblast
chr14_51448948_51449448	Fibroblast
chr14_51459954_51460454	Fibroblast
chr14_51479867_51480367	Fibroblast
chr14_51491115_51491615	Fibroblast
chr14_51491787_51492287	Fibroblast
chr14_51506092_51506592	Fibroblast
chr14_51507454_51507954	Fibroblast&Endothelium
chr14_51508004_51508504	Fibroblast&Pericyte&Endothelium&Glial
chr14_51517083_51517583	Fibroblast
chr14_51527073_51527573	Fibroblast
chr14_51539687_51540187	Fibroblast
chr14_51547112_51547612	Fibroblast&Endothelium
chr14_51554223_51554723	Fibroblast
chr14_51582045_51582545	Fibroblast
chr14_51619462_51619962	Fibroblast
chr14_51653084_51653584	Fibroblast&Endothelium
chr14_51701914_51702414	Fibroblast
chr14_51806220_51806720	Fibroblast
chr14_51807296_51807796	Fibroblast
chr14_51922642_51923142	Fibroblast&Glial
chr14_52023549_52024049	Fibroblast
chr14_52031839_52032339	Fibroblast
chr14_52033010_52033510	Fibroblast&Endothelium
chr14_52045111_52045611	Fibroblast
chr14_52052226_52052726	Fibroblast
chr14_52059617_52060117	Fibroblast
chr14_52062902_52063402	Fibroblast
chr14_52086678_52087178	Fibroblast
chr14_52089176_52089676	Fibroblast&Endothelium
chr14_52091827_52092327	Fibroblast
chr14_52124735_52125235	Fibroblast&Endothelium
chr14_52129702_52130202	Fibroblast
chr14_52328725_52329225	Fibroblast
chr14_52348723_52349223	Fibroblast
chr14_52350965_52351465	Fibroblast
chr14_52360800_52361300	Fibroblast
chr14_52363286_52363786	Fibroblast
chr14_52363847_52364347	Fibroblast
chr14_52364797_52365297	Fibroblast
chr14_52380294_52380794	Fibroblast
chr14_52422912_52423412	Fibroblast
chr14_52457841_52458341	Fibroblast
chr14_52844533_52845033	Fibroblast&Endothelium
chr14_52926982_52927482	Fibroblast
chr14_52927500_52928000	Fibroblast
chr14_52949587_52950087	Fibroblast
chr14_52998568_52999068	Fibroblast
chr14_53010890_53011390	Fibroblast
chr14_53019470_53019970	Fibroblast
chr14_53032089_53032589	Fibroblast&Glial
chr14_53032925_53033425	Fibroblast
chr14_53044459_53044959	Fibroblast
chr14_53047310_53047810	Fibroblast
chr14_53123167_53123667	Fibroblast
chr14_53130560_53131060	Fibroblast
chr14_53183576_53184076	Fibroblast
chr14_53226340_53226840	Fibroblast
chr14_53273488_53273988	Fibroblast
chr14_53278120_53278620	Fibroblast
chr14_53278833_53279333	Fibroblast
chr14_53295936_53296436	Fibroblast
chr14_53305016_53305516	Fibroblast
chr14_53306360_53306860	Fibroblast&Endothelium
chr14_53306908_53307408	Fibroblast&Glial
chr14_53328831_53329331	Fibroblast
chr14_53355480_53355980	Fibroblast
chr14_53366803_53367303	Fibroblast
chr14_53367582_53368082	Fibroblast
chr14_53368189_53368689	Fibroblast
chr14_53368894_53369394	Fibroblast
chr14_53375479_53375979	Fibroblast
chr14_53399780_53400280	Fibroblast
chr14_53401553_53402053	Fibroblast
chr14_53409146_53409646	Fibroblast
chr14_53409930_53410430	Fibroblast
chr14_53411097_53411597	Fibroblast
chr14_53458215_53458715	Fibroblast
chr14_53464331_53464831	Fibroblast
chr14_53491145_53491645	Fibroblast
chr14_53501483_53501983	Fibroblast
chr14_53509910_53510410	Fibroblast
chr14_53516233_53516733	Fibroblast
chr14_53525564_53526064	Fibroblast
chr14_53526126_53526626	Fibroblast
chr14_53528076_53528576	Fibroblast
chr14_53532811_53533311	Fibroblast
chr14_53537779_53538279	Fibroblast
chr14_53538359_53538859	Fibroblast&Pericyte
chr14_53539421_53539921	Fibroblast
chr14_53551327_53551827	Fibroblast
chr14_53569422_53569922	Fibroblast
chr14_53571600_53572100	Fibroblast
chr14_53596775_53597275	Fibroblast
chr14_53619855_53620355	Fibroblast
chr14_53628568_53629068	Fibroblast
chr14_53654809_53655309	Fibroblast
chr14_53655372_53655872	Fibroblast
chr14_53735924_53736424	Fibroblast
chr14_53744786_53745286	Fibroblast
chr14_53790500_53791000	Fibroblast
chr14_53794051_53794551	Fibroblast&Endothelium
chr14_53814216_53814716	Fibroblast
chr14_53851387_53851887	Fibroblast
chr14_53881134_53881634	Fibroblast&Endothelium
chr14_53890512_53891012	Fibroblast&Endothelium
chr14_53896632_53897132	Fibroblast
chr14_53900405_53900905	Fibroblast
chr14_53901449_53901949	Fibroblast
chr14_53902298_53902798	Fibroblast
chr14_53912057_53912557	Fibroblast
chr14_53927090_53927590	Fibroblast
chr14_53947461_53947961	Fibroblast
chr14_53948254_53948754	Fibroblast
chr14_53949993_53950493	Fibroblast
chr14_53951081_53951581	Fibroblast&Endothelium
chr14_53952365_53952865	Fibroblast
chr14_53968651_53969151	Fibroblast
chr14_53978144_53978644	Fibroblast&Endothelium
chr14_53980127_53980627	Fibroblast
chr14_53999078_53999578	Fibroblast
chr14_54045787_54046287	Fibroblast
chr14_54046498_54046998	Fibroblast
chr14_54085095_54085595	Fibroblast
chr14_54085833_54086333	Fibroblast
chr14_54086654_54087154	Fibroblast
chr14_54087202_54087702	Fibroblast
chr14_54106891_54107391	Fibroblast
chr14_54108383_54108883	Fibroblast
chr14_54173757_54174257	Fibroblast&Endothelium
chr14_54206503_54207003	Fibroblast
chr14_54211865_54212365	Fibroblast
chr14_54220398_54220898	Fibroblast
chr14_54251257_54251757	Fibroblast
chr14_54291473_54291973	Fibroblast
chr14_54322611_54323111	Fibroblast
chr14_54343510_54344010	Fibroblast
chr14_54349130_54349630	Fibroblast&Endothelium
chr14_54349635_54350135	Fibroblast&Endothelium
chr14_54350153_54350653	Fibroblast&Endothelium
chr14_54364990_54365490	Fibroblast&Endothelium
chr14_54568940_54569440	Fibroblast
chr14_54598000_54598500	Fibroblast
chr14_54610182_54610682	Fibroblast
chr14_54611789_54612289	Fibroblast
chr14_54651624_54652124	Fibroblast&Endothelium
chr14_54652143_54652643	Fibroblast&Pericyte&Endothelium&Glial
chr14_54652706_54653206	Fibroblast&Endothelium
chr14_54673500_54674000	Fibroblast&Endothelium
chr14_54677273_54677773	Fibroblast&Endothelium
chr14_54684130_54684630	Fibroblast&Endothelium
chr14_54686089_54686589	Fibroblast&Endothelium&Glial
chr14_54686618_54687118	Fibroblast&Pericyte&Endothelium&Glial
chr14_54692389_54692889	Fibroblast
chr14_54713349_54713849	Fibroblast
chr14_54715173_54715673	Fibroblast
chr14_54718148_54718648	Fibroblast
chr14_54772251_54772751	Fibroblast
chr14_54805752_54806252	Fibroblast
chr14_54879491_54879991	Fibroblast
chr14_54922545_54923045	Fibroblast
chr14_55099783_55100283	Fibroblast
chr14_55137300_55137800	Fibroblast&Endothelium
chr14_55170418_55170918	Fibroblast
chr14_55230579_55231079	Fibroblast
chr14_55367062_55367562	Fibroblast
chr14_55389333_55389833	Fibroblast
chr14_55477639_55478139	Fibroblast
chr14_55514797_55515297	Fibroblast&Endothelium
chr14_55707249_55707749	Fibroblast
chr14_55771563_55772063	Fibroblast
chr14_55850816_55851316	Fibroblast
chr14_55873214_55873714	Fibroblast
chr14_55913682_55914182	Fibroblast
chr14_55915383_55915883	Fibroblast
chr14_56005682_56006182	Fibroblast
chr14_56072528_56073028	Fibroblast
chr14_56073674_56074174	Fibroblast
chr14_56087872_56088372	Fibroblast
chr14_56088902_56089402	Fibroblast
chr14_56172535_56173035	Fibroblast
chr14_56173300_56173800	Fibroblast
chr14_56216586_56217086	Fibroblast
chr14_56220705_56221205	Fibroblast
chr14_56244024_56244524	Fibroblast
chr14_56273891_56274391	Fibroblast
chr14_56288792_56289292	Fibroblast
chr14_56310663_56311163	Fibroblast
chr14_56319199_56319699	Fibroblast
chr14_56322422_56322922	Fibroblast
chr14_56325382_56325882	Fibroblast
chr14_56331733_56332233	Fibroblast
chr14_56342278_56342778	Fibroblast&Endothelium
chr14_56378502_56379002	Fibroblast
chr14_56379914_56380414	Fibroblast
chr14_56423539_56424039	Fibroblast
chr14_56487023_56487523	Fibroblast
chr14_56513261_56513761	Fibroblast
chr14_56585307_56585807	Fibroblast
chr14_57182822_57183322	Fibroblast
chr14_57492697_57493197	Fibroblast
chr14_57657424_57657924	Fibroblast
chr14_57714323_57714823	Fibroblast
chr14_57846082_57846582	Fibroblast
chr14_57865314_57865814	Fibroblast
chr14_57962285_57962785	Fibroblast
chr14_58077970_58078470	Fibroblast
chr14_58082419_58082919	Fibroblast&Endothelium
chr14_58104764_58105264	Fibroblast&Endothelium
chr14_58237795_58238295	Fibroblast
chr14_58533334_58533834	Fibroblast
chr14_58639841_58640341	Fibroblast
chr14_58658979_58659479	Fibroblast
chr14_58659923_58660423	Fibroblast&Pericyte
chr14_58661921_58662421	Fibroblast
chr14_58712336_58712836	Fibroblast
chr14_58716666_58717166	Fibroblast
chr14_58717766_58718266	Fibroblast
chr14_58722423_58722923	Fibroblast
chr14_58731432_58731932	Fibroblast&Pericyte&Endothelium
chr14_58738133_58738633	Fibroblast
chr14_58748531_58749031	Fibroblast
chr14_58755424_58755924	Fibroblast
chr14_58763297_58763797	Fibroblast
chr14_58765372_58765872	Fibroblast&Pericyte
chr14_58777635_58778135	Fibroblast
chr14_58783713_58784213	Fibroblast
chr14_58784896_58785396	Fibroblast
chr14_58785665_58786165	Fibroblast
chr14_58804965_58805465	Fibroblast
chr14_58808787_58809287	Fibroblast
chr14_58815199_58815699	Fibroblast
chr14_58861530_58862030	Fibroblast
chr14_58863692_58864192	Fibroblast
chr14_58864936_58865436	Fibroblast
chr14_58865817_58866317	Fibroblast
chr14_58866362_58866862	Fibroblast
chr14_58876532_58877032	Fibroblast
chr14_58882434_58882934	Fibroblast
chr14_58898530_58899030	Fibroblast
chr14_58899247_58899747	Fibroblast
chr14_58941804_58942304	Fibroblast
chr14_58942474_58942974	Fibroblast
chr14_58955162_58955662	Fibroblast
chr14_58970154_58970654	Fibroblast
chr14_58978368_58978868	Fibroblast
chr14_59086185_59086685	Fibroblast
chr14_59096191_59096691	Fibroblast
chr14_59197832_59198332	Fibroblast
chr14_59294276_59294776	Fibroblast
chr14_59297367_59297867	Fibroblast
chr14_59318854_59319354	Fibroblast
chr14_59325835_59326335	Fibroblast
chr14_59332701_59333201	Fibroblast&Endothelium
chr14_59333665_59334165	Fibroblast
chr14_59343999_59344499	Fibroblast
chr14_59349405_59349905	Fibroblast
chr14_59377306_59377806	Fibroblast
chr14_59378333_59378833	Fibroblast&Endothelium
chr14_59407208_59407708	Fibroblast
chr14_59424678_59425178	Fibroblast&Endothelium
chr14_59425477_59425977	Fibroblast
chr14_59428134_59428634	Fibroblast&Pericyte
chr14_59586556_59587056	Fibroblast
chr14_60003042_60003542	Fibroblast
chr14_60514300_60514800	Fibroblast
chr14_61099147_61099647	Fibroblast
chr14_61107090_61107590	Fibroblast&Endothelium
chr14_61124931_61125431	Fibroblast
chr14_61125449_61125949	Fibroblast
chr14_61145296_61145796	Fibroblast
chr14_61145857_61146357	Fibroblast
chr14_61147344_61147844	Fibroblast
chr14_61147849_61148349	Fibroblast&Glial
chr14_61178558_61179058	Fibroblast
chr14_61188135_61188635	Fibroblast
chr14_61258990_61259490	Fibroblast&Endothelium
chr14_61317655_61318155	Fibroblast
chr14_61466076_61466576	Fibroblast&Endothelium
chr14_61482306_61482806	Fibroblast
chr14_61482814_61483314	Fibroblast
chr14_61485087_61485587	Fibroblast
chr14_61485594_61486094	Fibroblast
chr14_61488848_61489348	Fibroblast
chr14_61493181_61493681	Fibroblast
chr14_61512487_61512987	Fibroblast
chr14_61543261_61543761	Fibroblast&Endothelium
chr14_61544625_61545125	Fibroblast
chr14_61545775_61546275	Fibroblast&Endothelium
chr14_61547343_61547843	Fibroblast
chr14_61561025_61561525	Fibroblast&Endothelium
chr14_61565740_61566240	Fibroblast
chr14_61566495_61566995	Fibroblast
chr14_61567199_61567699	Fibroblast
chr14_61584209_61584709	Fibroblast
chr14_61585985_61586485	Fibroblast&Endothelium
chr14_61588365_61588865	Fibroblast
chr14_61609354_61609854	Fibroblast&Endothelium
chr14_61610436_61610936	Fibroblast
chr14_61923276_61923776	Fibroblast
chr14_62138500_62139000	Fibroblast
chr14_62143297_62143797	Fibroblast
chr14_63174862_63175362	Fibroblast&Endothelium
chr14_63179959_63180459	Fibroblast
chr14_63203521_63204021	Fibroblast&Endothelium
chr14_63204076_63204576	Fibroblast&Pericyte&Endothelium&Glial
chr14_63204631_63205131	Fibroblast&Endothelium
chr14_63214836_63215336	Fibroblast
chr14_63248139_63248639	Fibroblast&Endothelium
chr14_63249079_63249579	Fibroblast&Endothelium
chr14_63273029_63273529	Fibroblast
chr14_63273928_63274428	Fibroblast
chr14_63282930_63283430	Fibroblast
chr14_63295355_63295855	Fibroblast&Endothelium
chr14_63296129_63296629	Fibroblast&Endothelium
chr14_63482250_63482750	Fibroblast
chr14_63492332_63492832	Fibroblast
chr14_63614876_63615376	Fibroblast&Endothelium
chr14_63764109_63764609	Fibroblast
chr14_63788179_63788679	Fibroblast
chr14_63893642_63894142	Fibroblast&Endothelium
chr14_63962881_63963381	Fibroblast
chr14_64035132_64035632	Fibroblast
chr14_64074898_64075398	Fibroblast
chr14_64147021_64147521	Fibroblast
chr14_64200135_64200635	Fibroblast
chr14_64568998_64569498	Fibroblast&Endothelium
chr14_64645195_64645695	Fibroblast
chr14_64646055_64646555	Fibroblast
chr14_64649235_64649735	Fibroblast
chr14_64656958_64657458	Fibroblast
chr14_64683149_64683649	Fibroblast&Glial
chr14_64684032_64684532	Fibroblast
chr14_64706830_64707330	Fibroblast
chr14_64786517_64787017	Fibroblast&Endothelium
chr14_64951701_64952201	Fibroblast
chr14_65034983_65035483	Fibroblast&Endothelium
chr14_65284823_65285323	Fibroblast
chr14_65348138_65348638	Fibroblast
chr14_65361824_65362324	Fibroblast
chr14_65364515_65365015	Fibroblast
chr14_65373591_65374091	Fibroblast
chr14_65704339_65704839	Fibroblast
chr14_65826226_65826726	Fibroblast
chr14_65861808_65862308	Fibroblast
chr14_65866352_65866852	Fibroblast
chr14_65910068_65910568	Fibroblast
chr14_65933310_65933810	Fibroblast
chr14_66045493_66045993	Fibroblast
chr14_66063493_66063993	Fibroblast
chr14_66064013_66064513	Fibroblast
chr14_66067312_66067812	Fibroblast
chr14_66076078_66076578	Fibroblast
chr14_66081887_66082387	Fibroblast
chr14_66087168_66087668	Fibroblast
chr14_66088596_66089096	Fibroblast
chr14_66105727_66106227	Fibroblast
chr14_66124925_66125425	Fibroblast
chr14_66135682_66136182	Fibroblast
chr14_66137043_66137543	Fibroblast
chr14_66152749_66153249	Fibroblast
chr14_66174299_66174799	Fibroblast
chr14_66241414_66241914	Fibroblast
chr14_66280927_66281427	Fibroblast
chr14_66443342_66443842	Fibroblast
chr14_66444484_66444984	Fibroblast
chr14_66498496_66498996	Fibroblast
chr14_67268392_67268892	Fibroblast
chr14_67269578_67270078	Fibroblast
chr14_67270258_67270758	Fibroblast
chr14_67480003_67480503	Fibroblast
chr14_67529609_67530109	Fibroblast
chr14_67530293_67530793	Fibroblast
chr14_67539108_67539608	Fibroblast
chr14_67577382_67577882	Fibroblast
chr14_67622655_67623155	Fibroblast&Endothelium
chr14_67623203_67623703	Fibroblast
chr14_67722252_67722752	Fibroblast
chr14_67851723_67852223	Fibroblast
chr14_67909965_67910465	Fibroblast
chr14_67940742_67941242	Fibroblast
chr14_67941615_67942115	Fibroblast
chr14_67942199_67942699	Fibroblast
chr14_67943835_67944335	Fibroblast
chr14_67963456_67963956	Fibroblast
chr14_67982606_67983106	Fibroblast
chr14_67987581_67988081	Fibroblast
chr14_67992192_67992692	Fibroblast
chr14_67999909_68000409	Fibroblast
chr14_68011649_68012149	Fibroblast
chr14_68016566_68017066	Fibroblast
chr14_68036148_68036648	Fibroblast
chr14_68042872_68043372	Fibroblast
chr14_68088419_68088919	Fibroblast
chr14_68146796_68147296	Fibroblast
chr14_68155901_68156401	Fibroblast
chr14_68193904_68194404	Fibroblast
chr14_68245072_68245572	Fibroblast
chr14_68245708_68246208	Fibroblast
chr14_68284316_68284816	Fibroblast
chr14_68297017_68297517	Fibroblast
chr14_68318719_68319219	Fibroblast&Pericyte&Endothelium
chr14_68375355_68375855	Fibroblast
chr14_68376562_68377062	Fibroblast
chr14_68389972_68390472	Fibroblast
chr14_68391538_68392038	Fibroblast
chr14_68394661_68395161	Fibroblast
chr14_68405893_68406393	Fibroblast
chr14_68413801_68414301	Fibroblast
chr14_68415462_68415962	Fibroblast
chr14_68443014_68443514	Fibroblast
chr14_68448216_68448716	Fibroblast
chr14_68449393_68449893	Fibroblast
chr14_68451567_68452067	Fibroblast
chr14_68460488_68460988	Fibroblast
chr14_68466317_68466817	Fibroblast
chr14_68509459_68509959	Fibroblast
chr14_68510080_68510580	Fibroblast&Pericyte
chr14_68512111_68512611	Fibroblast
chr14_68522819_68523319	Fibroblast
chr14_68544110_68544610	Fibroblast&Endothelium
chr14_68547463_68547963	Fibroblast
chr14_68548126_68548626	Fibroblast&Endothelium
chr14_68548932_68549432	Fibroblast&Endothelium
chr14_68549874_68550374	Fibroblast&Endothelium
chr14_68553245_68553745	Fibroblast&Endothelium
chr14_68561653_68562153	Fibroblast
chr14_68564197_68564697	Fibroblast&Endothelium
chr14_68574923_68575423	Fibroblast
chr14_68585707_68586207	Fibroblast
chr14_68589520_68590020	Fibroblast&Pericyte
chr14_68596628_68597128	Fibroblast
chr14_68612000_68612500	Fibroblast
chr14_68620708_68621208	Fibroblast
chr14_68632112_68632612	Fibroblast
chr14_68634141_68634641	Fibroblast
chr14_68651579_68652079	Fibroblast
chr14_68654324_68654824	Fibroblast
chr14_68659209_68659709	Fibroblast
chr14_68662266_68662766	Fibroblast
chr14_68667449_68667949	Fibroblast
chr14_68669845_68670345	Fibroblast
chr14_68672492_68672992	Fibroblast
chr14_68680456_68680956	Fibroblast
chr14_68694418_68694918	Fibroblast
chr14_68713730_68714230	Fibroblast
chr14_68735785_68736285	Fibroblast&Endothelium
chr14_68739095_68739595	Fibroblast
chr14_68760710_68761210	Fibroblast
chr14_68805073_68805573	Fibroblast
chr14_68807701_68808201	Fibroblast
chr14_68808955_68809455	Fibroblast
chr14_68843874_68844374	Fibroblast&Endothelium
chr14_68894107_68894607	Fibroblast&Endothelium
chr14_68894676_68895176	Fibroblast
chr14_68897274_68897774	Fibroblast
chr14_68939980_68940480	Fibroblast&Pericyte&Glial
chr14_68952381_68952881	Fibroblast
chr14_68953023_68953523	Fibroblast
chr14_68956687_68957187	Fibroblast
chr14_68964269_68964769	Fibroblast
chr14_68969243_68969743	Fibroblast&Endothelium
chr14_68972473_68972973	Fibroblast
chr14_68976378_68976878	Fibroblast
chr14_69004606_69005106	Fibroblast
chr14_69005142_69005642	Fibroblast&Endothelium
chr14_69005721_69006221	Fibroblast&Endothelium
chr14_69008365_69008865	Fibroblast
chr14_69027442_69027942	Fibroblast
chr14_69039183_69039683	Fibroblast
chr14_69045135_69045635	Fibroblast&Endothelium
chr14_69068954_69069454	Fibroblast
chr14_69079091_69079591	Fibroblast
chr14_69138111_69138611	Fibroblast&Endothelium
chr14_69247666_69248166	Fibroblast
chr14_69260333_69260833	Fibroblast&Endothelium
chr14_69268134_69268634	Fibroblast
chr14_69287143_69287643	Fibroblast
chr14_69288078_69288578	Fibroblast&Endothelium
chr14_69289024_69289524	Fibroblast&Endothelium
chr14_69290074_69290574	Fibroblast&Endothelium
chr14_69362969_69363469	Fibroblast&Endothelium
chr14_69464740_69465240	Fibroblast&Endothelium
chr14_69573572_69574072	Fibroblast
chr14_69591240_69591740	Fibroblast
chr14_69593071_69593571	Fibroblast
chr14_69662680_69663180	Fibroblast
chr14_69682506_69683006	Fibroblast&Endothelium
chr14_69931085_69931585	Fibroblast
chr14_69993891_69994391	Fibroblast
chr14_69997799_69998299	Fibroblast
chr14_70098132_70098632	Fibroblast
chr14_70671196_70671696	Fibroblast
chr14_70683899_70684399	Fibroblast
chr14_70685803_70686303	Fibroblast
chr14_70695871_70696371	Fibroblast
chr14_70789317_70789817	Fibroblast&Endothelium
chr14_70832413_70832913	Fibroblast
chr14_70879413_70879913	Fibroblast
chr14_70904622_70905122	Fibroblast
chr14_70905204_70905704	Fibroblast&Endothelium
chr14_70935297_70935797	Fibroblast
chr14_71408554_71409054	Fibroblast
chr14_71488666_71489166	Fibroblast
chr14_71492270_71492770	Fibroblast
chr14_71536235_71536735	Fibroblast&Endothelium
chr14_71538908_71539408	Fibroblast
chr14_71651134_71651634	Fibroblast&Endothelium
chr14_71668123_71668623	Fibroblast
chr14_71726013_71726513	Fibroblast
chr14_71764914_71765414	Fibroblast
chr14_71798774_71799274	Fibroblast
chr14_71804221_71804721	Fibroblast
chr14_71807044_71807544	Fibroblast&Endothelium
chr14_71815084_71815584	Fibroblast
chr14_71885189_71885689	Fibroblast
chr14_71904931_71905431	Fibroblast
chr14_71905804_71906304	Fibroblast
chr14_71917080_71917580	Fibroblast
chr14_71918328_71918828	Fibroblast
chr14_71918862_71919362	Fibroblast
chr14_71933262_71933762	Fibroblast
chr14_71959034_71959534	Fibroblast&Endothelium
chr14_71985862_71986362	Fibroblast
chr14_71990250_71990750	Fibroblast
chr14_72128596_72129096	Fibroblast
chr14_72129323_72129823	Fibroblast
chr14_72142319_72142819	Fibroblast
chr14_72186330_72186830	Fibroblast
chr14_72213380_72213880	Fibroblast
chr14_72220299_72220799	Fibroblast&Endothelium
chr14_72291788_72292288	Fibroblast
chr14_72292352_72292852	Fibroblast
chr14_72292892_72293392	Fibroblast
chr14_72314773_72315273	Fibroblast
chr14_72315630_72316130	Fibroblast
chr14_72495565_72496065	Fibroblast
chr14_72608242_72608742	Fibroblast
chr14_72608870_72609370	Fibroblast
chr14_72616284_72616784	Fibroblast
chr14_72643204_72643704	Fibroblast
chr14_72726414_72726914	Fibroblast
chr14_72917374_72917874	Fibroblast
chr14_72962137_72962637	Fibroblast&Endothelium
chr14_73007764_73008264	Fibroblast
chr14_73008435_73008935	Fibroblast
chr14_73142845_73143345	Fibroblast
chr14_73227804_73228304	Fibroblast&Endothelium
chr14_73228404_73228904	Fibroblast&Endothelium
chr14_73232253_73232753	Fibroblast
chr14_73232829_73233329	Fibroblast
chr14_73336401_73336901	Fibroblast
chr14_73718920_73719420	Fibroblast
chr14_73724609_73725109	Fibroblast
chr14_73759178_73759678	Fibroblast
chr14_73790207_73790707	Fibroblast&Endothelium&Glial
chr14_73794631_73795131	Fibroblast
chr14_74308268_74308768	Fibroblast
chr14_74309167_74309667	Fibroblast
chr14_74362261_74362761	Fibroblast&Endothelium
chr14_74454315_74454815	Fibroblast
chr14_74548812_74549312	Fibroblast
chr14_74551891_74552391	Fibroblast&Endothelium
chr14_74552552_74553052	Fibroblast&Endothelium
chr14_74558632_74559132	Fibroblast
chr14_74562570_74563070	Fibroblast
chr14_74563213_74563713	Fibroblast
chr14_74566070_74566570	Fibroblast
chr14_74568860_74569360	Fibroblast
chr14_74569379_74569879	Fibroblast
chr14_74570194_74570694	Fibroblast&Endothelium
chr14_74572727_74573227	Fibroblast
chr14_74577322_74577822	Fibroblast
chr14_74583165_74583665	Fibroblast&Endothelium
chr14_74586815_74587315	Fibroblast
chr14_74591896_74592396	Fibroblast&Endothelium
chr14_74593542_74594042	Fibroblast&Endothelium
chr14_74594813_74595313	Fibroblast&Endothelium
chr14_74599271_74599771	Fibroblast&Endothelium
chr14_74604913_74605413	Fibroblast
chr14_74605510_74606010	Fibroblast
chr14_74631223_74631723	Fibroblast
chr14_74645261_74645761	Fibroblast
chr14_74853568_74854068	Fibroblast
chr14_74913949_74914449	Fibroblast&Endothelium
chr14_74914556_74915056	Fibroblast
chr14_74916842_74917342	Fibroblast&Endothelium
chr14_74917682_74918182	Fibroblast&Endothelium
chr14_74933888_74934388	Fibroblast
chr14_74948371_74948871	Fibroblast
chr14_74965036_74965536	Fibroblast
chr14_74974411_74974911	Fibroblast
chr14_74974949_74975449	Fibroblast&Endothelium
chr14_74979586_74980086	Fibroblast
chr14_75081700_75082200	Fibroblast
chr14_75166047_75166547	Fibroblast&Glial
chr14_75242439_75242939	Fibroblast
chr14_75266995_75267495	Fibroblast
chr14_75292176_75292676	Fibroblast
chr14_75338982_75339482	Fibroblast
chr14_75352602_75353102	Fibroblast
chr14_75354804_75355304	Fibroblast
chr14_75369391_75369891	Fibroblast
chr14_75372187_75372687	Fibroblast&Endothelium
chr14_75380596_75381096	Fibroblast
chr14_75401914_75402414	Fibroblast
chr14_75427693_75428193	Fibroblast
chr14_75430414_75430914	Fibroblast
chr14_75433730_75434230	Fibroblast
chr14_75440934_75441434	Fibroblast
chr14_75441646_75442146	Fibroblast
chr14_75442616_75443116	Fibroblast
chr14_75452973_75453473	Fibroblast&Pericyte&Glial
chr14_75465907_75466407	Fibroblast
chr14_75537018_75537518	Fibroblast
chr14_75709151_75709651	Fibroblast
chr14_75711835_75712335	Fibroblast
chr14_75715882_75716382	Fibroblast
chr14_75716400_75716900	Fibroblast
chr14_75861146_75861646	Fibroblast
chr14_75877287_75877787	Fibroblast
chr14_75884162_75884662	Fibroblast
chr14_75886517_75887017	Fibroblast
chr14_75928823_75929323	Fibroblast
chr14_75979996_75980496	Fibroblast
chr14_75983483_75983983	Fibroblast
chr14_75995249_75995749	Fibroblast&Pericyte
chr14_76012364_76012864	Fibroblast&Pericyte&Endothelium
chr14_76086421_76086921	Fibroblast
chr14_76088323_76088823	Fibroblast
chr14_76089097_76089597	Fibroblast&Endothelium
chr14_76089604_76090104	Fibroblast
chr14_76101348_76101848	Fibroblast
chr14_76138679_76139179	Fibroblast&Endothelium
chr14_76261302_76261802	Fibroblast
chr14_76267683_76268183	Fibroblast&Endothelium
chr14_76310018_76310518	Fibroblast
chr14_76329169_76329669	Fibroblast
chr14_76348899_76349399	Fibroblast&Endothelium
chr14_76443706_76444206	Fibroblast
chr14_76514559_76515059	Fibroblast
chr14_76591254_76591754	Fibroblast
chr14_76597354_76597854	Fibroblast
chr14_76627521_76628021	Fibroblast
chr14_76639879_76640379	Fibroblast&Endothelium
chr14_76644859_76645359	Fibroblast
chr14_76651821_76652321	Fibroblast
chr14_76654744_76655244	Fibroblast
chr14_76710027_76710527	Fibroblast&Endothelium
chr14_76763232_76763732	Fibroblast
chr14_76875934_76876434	Fibroblast
chr14_76882518_76883018	Fibroblast
chr14_76887147_76887647	Fibroblast
chr14_76900586_76901086	Fibroblast
chr14_76902598_76903098	Fibroblast
chr14_76904102_76904602	Fibroblast&Glial
chr14_76936435_76936935	Fibroblast
chr14_76940010_76940510	Fibroblast
chr14_76942021_76942521	Fibroblast
chr14_77006586_77007086	Fibroblast
chr14_77014137_77014637	Fibroblast
chr14_77025349_77025849	Fibroblast&Endothelium
chr14_77025926_77026426	Fibroblast&Endothelium
chr14_77026460_77026960	Fibroblast
chr14_77028721_77029221	Fibroblast&Endothelium
chr14_77034406_77034906	Fibroblast
chr14_77075516_77076016	Fibroblast&Endothelium
chr14_77110993_77111493	Fibroblast&Endothelium
chr14_77158106_77158606	Fibroblast
chr14_77307038_77307538	Fibroblast
chr14_77313957_77314457	Fibroblast
chr14_77359090_77359590	Fibroblast
chr14_77374172_77374672	Fibroblast
chr14_77474676_77475176	Fibroblast
chr14_77475894_77476394	Fibroblast
chr14_77582365_77582865	Fibroblast&Endothelium
chr14_77662476_77662976	Fibroblast
chr14_77979955_77980455	Fibroblast
chr14_77985057_77985557	Fibroblast
chr14_77988378_77988878	Fibroblast
chr14_78143407_78143907	Fibroblast
chr14_78253939_78254439	Fibroblast
chr14_78415203_78415703	Fibroblast
chr14_78566489_78566989	Fibroblast
chr14_78567254_78567754	Fibroblast&Endothelium
chr14_78606064_78606564	Fibroblast
chr14_78959636_78960136	Fibroblast
chr14_78997748_78998248	Fibroblast
chr14_79016672_79017172	Fibroblast
chr14_79054806_79055306	Fibroblast
chr14_79056813_79057313	Fibroblast
chr14_79134311_79134811	Fibroblast
chr14_79369669_79370169	Fibroblast
chr14_79510682_79511182	Fibroblast
chr14_79810137_79810637	Fibroblast
chr14_79831456_79831956	Fibroblast
chr14_79842213_79842713	Fibroblast
chr14_80002974_80003474	Fibroblast
chr14_80135481_80135981	Fibroblast
chr14_80138029_80138529	Fibroblast
chr14_80169800_80170300	Fibroblast
chr14_80171337_80171837	Fibroblast
chr14_80196118_80196618	Fibroblast
chr14_80211094_80211594	Fibroblast
chr14_80260566_80261066	Fibroblast
chr14_80269536_80270036	Fibroblast
chr14_80313724_80314224	Fibroblast
chr14_80323091_80323591	Fibroblast
chr14_80323655_80324155	Fibroblast
chr14_80327560_80328060	Fibroblast
chr14_80346364_80346864	Fibroblast
chr14_80427104_80427604	Fibroblast
chr14_80446333_80446833	Fibroblast
chr14_80456198_80456698	Fibroblast
chr14_81145173_81145673	Fibroblast
chr14_81311085_81311585	Fibroblast
chr14_81343265_81343765	Fibroblast&Endothelium
chr14_81430096_81430596	Fibroblast&Endothelium
chr14_81449980_81450480	Fibroblast&Endothelium
chr14_81477615_81478115	Fibroblast
chr14_81594016_81594516	Fibroblast&Glial
chr14_81889934_81890434	Fibroblast
chr14_82313873_82314373	Fibroblast
chr14_82341103_82341603	Fibroblast
chr14_82362445_82362945	Fibroblast
chr14_82432634_82433134	Fibroblast
chr14_82595378_82595878	Fibroblast
chr14_82710201_82710701	Fibroblast
chr14_82719605_82720105	Fibroblast
chr14_82720900_82721400	Fibroblast
chr14_82724388_82724888	Fibroblast
chr14_82725120_82725620	Fibroblast
chr14_82755888_82756388	Fibroblast
chr14_82766870_82767370	Fibroblast
chr14_82808729_82809229	Fibroblast
chr14_82856073_82856573	Fibroblast
chr14_82897452_82897952	Fibroblast
chr14_83217388_83217888	Fibroblast
chr14_83757800_83758300	Fibroblast
chr14_83873546_83874046	Fibroblast
chr14_83874691_83875191	Fibroblast
chr14_83975767_83976267	Fibroblast&Endothelium
chr14_84225176_84225676	Fibroblast
chr14_84343544_84344044	Fibroblast
chr14_84927343_84927843	Fibroblast
chr14_84961500_84962000	Fibroblast&Glial
chr14_85024868_85025368	Fibroblast
chr14_85056181_85056681	Fibroblast
chr14_85057227_85057727	Fibroblast
chr14_85070814_85071314	Fibroblast
chr14_85071379_85071879	Fibroblast
chr14_85088239_85088739	Fibroblast
chr14_85129805_85130305	Fibroblast
chr14_85263920_85264420	Fibroblast
chr14_85272954_85273454	Fibroblast&Endothelium
chr14_85401335_85401835	Fibroblast
chr14_85415226_85415726	Fibroblast
chr14_85451380_85451880	Fibroblast
chr14_85471722_85472222	Fibroblast
chr14_85475819_85476319	Fibroblast
chr14_85487236_85487736	Fibroblast
chr14_85527978_85528478	Fibroblast
chr14_85529008_85529508	Fibroblast&Endothelium
chr14_85529739_85530239	Fibroblast&Endothelium
chr14_85530300_85530800	Fibroblast
chr14_85531145_85531645	Fibroblast&Endothelium
chr14_85531940_85532440	Fibroblast&Endothelium
chr14_85532912_85533412	Fibroblast&Endothelium
chr14_85533518_85534018	Fibroblast
chr14_85536416_85536916	Fibroblast&Endothelium
chr14_85702913_85703413	Fibroblast
chr14_85731138_85731638	Fibroblast
chr14_85909503_85910003	Fibroblast
chr14_85978491_85978991	Fibroblast
chr14_86871305_86871805	Fibroblast
chr14_86894818_86895318	Fibroblast
chr14_86926803_86927303	Fibroblast
chr14_87149915_87150415	Fibroblast
chr14_87397470_87397970	Fibroblast
chr14_87407214_87407714	Fibroblast
chr14_87457672_87458172	Fibroblast
chr14_87567050_87567550	Fibroblast
chr14_87603336_87603836	Fibroblast
chr14_87608146_87608646	Fibroblast
chr14_87615994_87616494	Fibroblast&Endothelium
chr14_87628078_87628578	Fibroblast&Endothelium&Glial
chr14_87630491_87630991	Fibroblast&Endothelium
chr14_87636559_87637059	Fibroblast
chr14_87705584_87706084	Fibroblast
chr14_87712637_87713137	Fibroblast
chr14_87745446_87745946	Fibroblast
chr14_87754474_87754974	Fibroblast
chr14_87904070_87904570	Fibroblast
chr14_87908544_87909044	Fibroblast
chr14_87991244_87991744	Fibroblast
chr14_88012517_88013017	Fibroblast
chr14_88196782_88197282	Fibroblast
chr14_88203232_88203732	Fibroblast
chr14_88352223_88352723	Fibroblast
chr14_88426228_88426728	Fibroblast
chr14_88591902_88592402	Fibroblast
chr14_88630628_88631128	Fibroblast
chr14_88986008_88986508	Fibroblast
chr14_89000480_89000980	Fibroblast
chr14_89078013_89078513	Fibroblast
chr14_89085666_89086166	Fibroblast&Endothelium
chr14_89088500_89089000	Fibroblast
chr14_89096436_89096936	Fibroblast
chr14_89137461_89137961	Fibroblast
chr14_89256303_89256803	Fibroblast&Pericyte
chr14_89330190_89330690	Fibroblast
chr14_89340020_89340520	Fibroblast
chr14_89351877_89352377	Fibroblast
chr14_89399173_89399673	Fibroblast
chr14_89624456_89624956	Fibroblast
chr14_89625153_89625653	Fibroblast
chr14_89637564_89638064	Fibroblast
chr14_89660155_89660655	Fibroblast
chr14_89702085_89702585	Fibroblast&Endothelium
chr14_89750137_89750637	Fibroblast
chr14_89750715_89751215	Fibroblast
chr14_89792431_89792931	Fibroblast
chr14_89792944_89793444	Fibroblast
chr14_89794101_89794601	Fibroblast
chr14_89809259_89809759	Fibroblast
chr14_89828566_89829066	Fibroblast
chr14_89829162_89829662	Fibroblast
chr14_89834248_89834748	Fibroblast
chr14_89854261_89854761	Fibroblast
chr14_89915186_89915686	Fibroblast
chr14_90491477_90491977	Fibroblast&Endothelium
chr14_90578182_90578682	Fibroblast
chr14_90641494_90641994	Fibroblast
chr14_90649161_90649661	Fibroblast&Endothelium
chr14_90656846_90657346	Fibroblast
chr14_90697525_90698025	Fibroblast
chr14_90698523_90699023	Fibroblast&Endothelium
chr14_90703964_90704464	Fibroblast
chr14_90717349_90717849	Fibroblast
chr14_90717938_90718438	Fibroblast
chr14_90742714_90743214	Fibroblast
chr14_90857871_90858371	Fibroblast
chr14_90867571_90868071	Fibroblast
chr14_91012483_91012983	Fibroblast
chr14_91055913_91056413	Fibroblast
chr14_91170678_91171178	Fibroblast
chr14_91202291_91202791	Fibroblast&Endothelium
chr14_91205382_91205882	Fibroblast
chr14_91219916_91220416	Fibroblast&Endothelium
chr14_91230863_91231363	Fibroblast
chr14_91255090_91255590	Fibroblast
chr14_91258226_91258726	Fibroblast
chr14_91269645_91270145	Fibroblast
chr14_91277723_91278223	Fibroblast
chr14_91284008_91284508	Fibroblast
chr14_91386868_91387368	Fibroblast
chr14_91883589_91884089	Fibroblast
chr14_91897314_91897814	Fibroblast&Glial
chr14_91901508_91902008	Fibroblast
chr14_91918103_91918603	Fibroblast
chr14_91919843_91920343	Fibroblast
chr14_91922257_91922757	Fibroblast
chr14_91924785_91925285	Fibroblast
chr14_91929683_91930183	Fibroblast
chr14_91945074_91945574	Fibroblast
chr14_91946237_91946737	Fibroblast
chr14_91947358_91947858	Fibroblast&Endothelium&Glial
chr14_91948019_91948519	Fibroblast
chr14_92044178_92044678	Fibroblast
chr14_92160561_92161061	Fibroblast
chr14_92185485_92185985	Fibroblast
chr14_92236483_92236983	Fibroblast
chr14_92247905_92248405	Fibroblast
chr14_92310788_92311288	Fibroblast
chr14_92314136_92314636	Fibroblast
chr14_92317520_92318020	Fibroblast
chr14_92360578_92361078	Fibroblast
chr14_92362870_92363370	Fibroblast
chr14_92372124_92372624	Fibroblast
chr14_92412857_92413357	Fibroblast
chr14_92413503_92414003	Fibroblast
chr14_92421715_92422215	Fibroblast
chr14_92437771_92438271	Fibroblast
chr14_92499819_92500319	Fibroblast
chr14_92523394_92523894	Fibroblast
chr14_92536211_92536711	Fibroblast
chr14_92546279_92546779	Fibroblast&Endothelium
chr14_92600277_92600777	Fibroblast
chr14_92619422_92619922	Fibroblast
chr14_92620005_92620505	Fibroblast
chr14_92620915_92621415	Fibroblast
chr14_92633717_92634217	Fibroblast
chr14_92637152_92637652	Fibroblast
chr14_92646985_92647485	Fibroblast
chr14_92848327_92848827	Fibroblast&Endothelium
chr14_92952614_92953114	Fibroblast
chr14_92973169_92973669	Fibroblast
chr14_92986191_92986691	Fibroblast
chr14_92993270_92993770	Fibroblast
chr14_92997002_92997502	Fibroblast
chr14_93009383_93009883	Fibroblast&Glial
chr14_93018400_93018900	Fibroblast
chr14_93019248_93019748	Fibroblast
chr14_93091122_93091622	Fibroblast&Endothelium
chr14_93099137_93099637	Fibroblast
chr14_93133462_93133962	Fibroblast
chr14_93231248_93231748	Fibroblast&Endothelium
chr14_93645335_93645835	Fibroblast
chr14_93648768_93649268	Fibroblast
chr14_93655009_93655509	Fibroblast
chr14_93706649_93707149	Fibroblast
chr14_93742754_93743254	Fibroblast
chr14_93746645_93747145	Fibroblast
chr14_93753135_93753635	Fibroblast&Glial
chr14_93757107_93757607	Fibroblast
chr14_93759775_93760275	Fibroblast
chr14_93763538_93764038	Fibroblast
chr14_93764250_93764750	Fibroblast
chr14_93764914_93765414	Fibroblast
chr14_93788306_93788806	Fibroblast&Glial
chr14_93788853_93789353	Fibroblast
chr14_93789594_93790094	Fibroblast
chr14_93799901_93800401	Fibroblast
chr14_93803527_93804027	Fibroblast
chr14_93857473_93857973	Fibroblast
chr14_93860013_93860513	Fibroblast
chr14_93862177_93862677	Fibroblast
chr14_93879952_93880452	Fibroblast
chr14_93980715_93981215	Fibroblast
chr14_94373618_94374118	Fibroblast
chr14_94374749_94375249	Fibroblast
chr14_94501109_94501609	Fibroblast
chr14_94571299_94571799	Fibroblast
chr14_94571862_94572362	Fibroblast
chr14_94581184_94581684	Fibroblast
chr14_94610578_94611078	Fibroblast
chr14_94612132_94612632	Fibroblast
chr14_94612695_94613195	Fibroblast
chr14_94622962_94623462	Fibroblast
chr14_94633556_94634056	Fibroblast
chr14_94659223_94659723	Fibroblast
chr14_94665033_94665533	Fibroblast
chr14_94761544_94762044	Fibroblast
chr14_94816075_94816575	Fibroblast
chr14_94897066_94897566	Fibroblast
chr14_94903837_94904337	Fibroblast&Endothelium
chr14_94904623_94905123	Fibroblast
chr14_94907079_94907579	Fibroblast
chr14_94907677_94908177	Fibroblast
chr14_94921913_94922413	Fibroblast
chr14_94923779_94924279	Fibroblast
chr14_94933969_94934469	Fibroblast
chr14_94936490_94936990	Fibroblast&Endothelium
chr14_94937020_94937520	Fibroblast&Endothelium
chr14_94959318_94959818	Fibroblast
chr14_94960254_94960754	Fibroblast
chr14_94971695_94972195	Fibroblast
chr14_95002977_95003477	Fibroblast
chr14_95010430_95010930	Fibroblast
chr14_95010962_95011462	Fibroblast
chr14_95018711_95019211	Fibroblast
chr14_95023803_95024303	Fibroblast
chr14_95040931_95041431	Fibroblast
chr14_95043619_95044119	Fibroblast
chr14_95046774_95047274	Fibroblast
chr14_95047332_95047832	Fibroblast
chr14_95061472_95061972	Fibroblast
chr14_95077278_95077778	Fibroblast
chr14_95098925_95099425	Fibroblast
chr14_95120410_95120910	Fibroblast
chr14_95123856_95124356	Fibroblast
chr14_95184285_95184785	Fibroblast
chr14_95207759_95208259	Fibroblast
chr14_95220421_95220921	Fibroblast
chr14_95222165_95222665	Fibroblast
chr14_95222978_95223478	Fibroblast
chr14_95258972_95259472	Fibroblast
chr14_95309109_95309609	Fibroblast
chr14_95322641_95323141	Fibroblast
chr14_95356431_95356931	Fibroblast
chr14_95408471_95408971	Fibroblast
chr14_95424487_95424987	Fibroblast
chr14_95500814_95501314	Fibroblast&Endothelium&Glial
chr14_95531425_95531925	Fibroblast
chr14_95994268_95994768	Fibroblast
chr14_96016707_96017207	Fibroblast
chr14_96040774_96041274	Fibroblast
chr14_96053979_96054479	Fibroblast
chr14_96065235_96065735	Fibroblast
chr14_96066140_96066640	Fibroblast
chr14_96121933_96122433	Fibroblast
chr14_96122455_96122955	Fibroblast
chr14_96125491_96125991	Fibroblast
chr14_96134650_96135150	Fibroblast&Endothelium
chr14_96135227_96135727	Fibroblast&Endothelium
chr14_96145463_96145963	Fibroblast&Endothelium
chr14_96146088_96146588	Fibroblast&Endothelium
chr14_96159889_96160389	Fibroblast
chr14_96176663_96177163	Fibroblast&Endothelium
chr14_96177912_96178412	Fibroblast&Endothelium
chr14_96184651_96185151	Fibroblast
chr14_96189257_96189757	Fibroblast
chr14_96213991_96214491	Fibroblast
chr14_96221215_96221715	Fibroblast&Endothelium
chr14_96231182_96231682	Fibroblast
chr14_96231702_96232202	Fibroblast
chr14_96233991_96234491	Fibroblast
chr14_96234673_96235173	Fibroblast
chr14_96243824_96244324	Fibroblast
chr14_96246414_96246914	Fibroblast
chr14_96249007_96249507	Fibroblast&Endothelium
chr14_96252226_96252726	Fibroblast
chr14_96253041_96253541	Fibroblast
chr14_96255505_96256005	Fibroblast
chr14_96260425_96260925	Fibroblast
chr14_96262105_96262605	Fibroblast
chr14_96268967_96269467	Fibroblast&Endothelium
chr14_96274602_96275102	Fibroblast
chr14_96479320_96479820	Fibroblast&Endothelium
chr14_97217984_97218484	Fibroblast
chr14_97219670_97220170	Fibroblast
chr14_97266591_97267091	Fibroblast
chr14_97390003_97390503	Fibroblast
chr14_97641816_97642316	Fibroblast
chr14_97655134_97655634	Fibroblast
chr14_97688208_97688708	Fibroblast
chr14_97688849_97689349	Fibroblast
chr14_97695759_97696259	Fibroblast
chr14_97878634_97879134	Fibroblast
chr14_97946573_97947073	Fibroblast
chr14_97948634_97949134	Fibroblast
chr14_98945893_98946393	Fibroblast
chr14_98952524_98953024	Fibroblast
chr14_98953470_98953970	Fibroblast
chr14_98958144_98958644	Fibroblast
chr14_99023409_99023909	Fibroblast
chr14_99118054_99118554	Fibroblast
chr14_99127563_99128063	Fibroblast
chr14_99215247_99215747	Fibroblast
chr14_99390238_99390738	Fibroblast
chr14_99401199_99401699	Fibroblast
chr14_99473309_99473809	Fibroblast
chr14_99522340_99522840	Fibroblast&Endothelium
chr14_99531181_99531681	Fibroblast&Endothelium
chr14_99540230_99540730	Fibroblast&Endothelium
chr14_99564532_99565032	Fibroblast&Endothelium
chr14_99587017_99587517	Fibroblast
chr14_99588928_99589428	Fibroblast
chr14_99598130_99598630	Fibroblast&Endothelium
chr14_99601234_99601734	Fibroblast
chr14_99615716_99616216	Fibroblast&Endothelium
chr14_99644431_99644931	Fibroblast&Endothelium
chr14_99715570_99716070	Fibroblast&Endothelium
chr14_99730447_99730947	Fibroblast&Endothelium
chr14_99731989_99732489	Fibroblast&Endothelium
chr14_99736916_99737416	Fibroblast&Endothelium
chr14_99745081_99745581	Fibroblast&Endothelium
chr14_99746253_99746753	Fibroblast&Endothelium
chr14_99756144_99756644	Fibroblast&Endothelium
chr14_99757311_99757811	Fibroblast
chr14_99758382_99758882	Fibroblast
chr14_99766734_99767234	Fibroblast&Endothelium
chr14_99791411_99791911	Fibroblast&Endothelium
chr14_99809276_99809776	Fibroblast
chr14_99815712_99816212	Fibroblast
chr14_99838736_99839236	Fibroblast&Endothelium
chr14_99850676_99851176	Fibroblast
chr14_99879955_99880455	Fibroblast
chr14_99910570_99911070	Fibroblast
chr14_99947550_99948050	Fibroblast
chr14_100019201_100019701	Fibroblast
chr14_100022764_100023264	Fibroblast
chr14_100030389_100030889	Fibroblast
chr14_100103157_100103657	Fibroblast&Endothelium
chr14_100191855_100192355	Fibroblast&Endothelium
chr14_100362935_100363435	Fibroblast
chr14_100371635_100372135	Fibroblast
chr14_100391684_100392184	Fibroblast
chr14_100486431_100486931	Fibroblast
chr14_100660711_100661211	Fibroblast
chr14_100661312_100661812	Fibroblast
chr14_100664724_100665224	Fibroblast
chr14_100679683_100680183	Fibroblast
chr14_100680390_100680890	Fibroblast&Endothelium
chr14_100688788_100689288	Fibroblast
chr14_100693081_100693581	Fibroblast&Endothelium
chr14_100709618_100710118	Fibroblast
chr14_100741882_100742382	Fibroblast
chr14_100796737_100797237	Fibroblast
chr14_100815743_100816243	Fibroblast
chr14_100825848_100826348	Fibroblast&Endothelium
chr14_100827020_100827520	Fibroblast
chr14_100842771_100843271	Fibroblast
chr14_100849391_100849891	Fibroblast
chr14_100885727_100886227	Fibroblast
chr14_101001247_101001747	Fibroblast
chr14_101004914_101005414	Fibroblast
chr14_101020810_101021310	Fibroblast
chr14_101077337_101077837	Fibroblast
chr14_101087946_101088446	Fibroblast
chr14_101220087_101220587	Fibroblast
chr14_101224529_101225029	Fibroblast
chr14_101225322_101225822	Fibroblast
chr14_101230106_101230606	Fibroblast
chr14_101255353_101255853	Fibroblast
chr14_101288497_101288997	Fibroblast
chr14_101322065_101322565	Fibroblast
chr14_101335107_101335607	Fibroblast
chr14_101354694_101355194	Fibroblast
chr14_101364407_101364907	Fibroblast
chr14_101364938_101365438	Fibroblast
chr14_101400745_101401245	Fibroblast&Endothelium
chr14_101405372_101405872	Fibroblast
chr14_101406958_101407458	Fibroblast
chr14_101408380_101408880	Fibroblast
chr14_101454592_101455092	Fibroblast
chr14_101474871_101475371	Fibroblast
chr14_101475600_101476100	Fibroblast
chr14_101480986_101481486	Fibroblast
chr14_101494791_101495291	Fibroblast
chr14_101497204_101497704	Fibroblast
chr14_101499093_101499593	Fibroblast
chr14_101507207_101507707	Fibroblast
chr14_101509302_101509802	Fibroblast
chr14_101520887_101521387	Fibroblast
chr14_101557926_101558426	Fibroblast
chr14_101559573_101560073	Fibroblast
chr14_101584183_101584683	Fibroblast
chr14_102215014_102215514	Fibroblast
chr14_102255764_102256264	Fibroblast
chr14_102350961_102351461	Fibroblast&Endothelium
chr14_102426255_102426755	Fibroblast
chr14_102473448_102473948	Fibroblast
chr14_102474863_102475363	Fibroblast
chr14_102538559_102539059	Fibroblast
chr14_102539821_102540321	Fibroblast&Endothelium
chr14_102575968_102576468	Fibroblast
chr14_102759654_102760154	Fibroblast
chr14_102760706_102761206	Fibroblast
chr14_102763423_102763923	Fibroblast
chr14_102829180_102829680	Fibroblast
chr14_102875522_102876022	Fibroblast
chr14_102891521_102892021	Fibroblast
chr14_102893375_102893875	Fibroblast&Endothelium
chr14_102913578_102914078	Fibroblast
chr14_102955481_102955981	Fibroblast
chr14_102980224_102980724	Fibroblast
chr14_103019704_103020204	Fibroblast
chr14_103022235_103022735	Fibroblast
chr14_103023751_103024251	Fibroblast&Endothelium
chr14_103055540_103056040	Fibroblast
chr14_103083944_103084444	Fibroblast
chr14_103094367_103094867	Fibroblast
chr14_103108060_103108560	Fibroblast
chr14_103109580_103110080	Fibroblast
chr14_103160979_103161479	Fibroblast
chr14_103192117_103192617	Fibroblast
chr14_103199099_103199599	Fibroblast
chr14_103206154_103206654	Fibroblast
chr14_103208343_103208843	Fibroblast
chr14_103209076_103209576	Fibroblast
chr14_103220419_103220919	Fibroblast
chr14_103225511_103226011	Fibroblast
chr14_103234723_103235223	Fibroblast&Endothelium
chr14_103245666_103246166	Fibroblast
chr14_103247302_103247802	Fibroblast&Endothelium
chr14_103315213_103315713	Fibroblast&Endothelium
chr14_103367970_103368470	Fibroblast
chr14_103423172_103423672	Fibroblast
chr14_103431587_103432087	Fibroblast
chr14_103544239_103544739	Fibroblast
chr14_103551329_103551829	Fibroblast
chr14_103551970_103552470	Fibroblast
chr14_103559025_103559525	Fibroblast
chr14_103559678_103560178	Fibroblast
chr14_103578320_103578820	Fibroblast
chr14_103597587_103598087	Fibroblast
chr14_103657440_103657940	Fibroblast
chr14_103663987_103664487	Fibroblast
chr14_103684401_103684901	Fibroblast
chr14_103695618_103696118	Fibroblast
chr14_103696361_103696861	Fibroblast&Pericyte&Endothelium
chr14_103790489_103790989	Fibroblast
chr14_103837282_103837782	Fibroblast&Endothelium
chr14_103839910_103840410	Fibroblast
chr14_103860460_103860960	Fibroblast&Endothelium
chr14_103890062_103890562	Fibroblast
chr14_103905852_103906352	Fibroblast&Endothelium
chr14_103943577_103944077	Fibroblast
chr14_103973313_103973813	Fibroblast
chr14_104054198_104054698	Fibroblast
chr14_104150029_104150529	Fibroblast&Endothelium
chr14_104223695_104224195	Fibroblast&Endothelium
chr14_104244042_104244542	Fibroblast
chr14_104350433_104350933	Fibroblast&Endothelium
chr14_104393352_104393852	Fibroblast&Endothelium
chr14_104405711_104406211	Fibroblast&Endothelium
chr14_104424572_104425072	Fibroblast
chr14_104461120_104461620	Fibroblast&Endothelium
chr14_104537139_104537639	Fibroblast
chr14_104545929_104546429	Fibroblast&Endothelium
chr14_104554634_104555134	Fibroblast
chr14_104590444_104590944	Fibroblast
chr14_104681684_104682184	Fibroblast&Endothelium
chr14_104735381_104735881	Fibroblast
chr14_104736145_104736645	Fibroblast&Endothelium&Glial
chr14_104821666_104822166	Fibroblast
chr14_104938350_104938850	Fibroblast
chr14_104967296_104967796	Fibroblast&Endothelium
chr14_104970507_104971007	Fibroblast&Endothelium
chr14_104973757_104974257	Fibroblast&Endothelium
chr14_104974291_104974791	Fibroblast&Endothelium
chr14_105027050_105027550	Fibroblast
chr14_105088135_105088635	Fibroblast
chr14_105448538_105449038	Fibroblast&Endothelium
chr14_105449724_105450224	Fibroblast&Endothelium
chr14_105465748_105466248	Fibroblast
chr14_105475183_105475683	Fibroblast&Endothelium
chr14_105475765_105476265	Fibroblast&Endothelium
chr14_105530049_105530549	Fibroblast&Endothelium
chr14_105633055_105633555	Fibroblast
chr14_106017711_106018211	Fibroblast
chr14_106018276_106018776	Fibroblast
chr15_22876117_22876617	Fibroblast
chr15_22964174_22964674	Fibroblast&Endothelium
chr15_23372248_23372748	Fibroblast
chr15_23532108_23532608	Fibroblast
chr15_23642350_23642850	Fibroblast
chr15_23647394_23647894	Fibroblast
chr15_23690282_23690782	Fibroblast
chr15_23855196_23855696	Fibroblast
chr15_23897486_23897986	Fibroblast
chr15_24326466_24326966	Fibroblast
chr15_25543144_25543644	Fibroblast
chr15_25568717_25569217	Fibroblast
chr15_25596727_25597227	Fibroblast
chr15_25597230_25597730	Fibroblast
chr15_25609418_25609918	Fibroblast
chr15_25611562_25612062	Fibroblast
chr15_25624442_25624942	Fibroblast
chr15_25641283_25641783	Fibroblast
chr15_25663480_25663980	Fibroblast
chr15_25669870_25670370	Fibroblast
chr15_25670890_25671390	Fibroblast
chr15_25684784_25685284	Fibroblast
chr15_25737297_25737797	Fibroblast&Pericyte
chr15_25775471_25775971	Fibroblast&Pericyte&Endothelium
chr15_25787482_25787982	Fibroblast
chr15_25789198_25789698	Fibroblast
chr15_25789884_25790384	Fibroblast&Endothelium
chr15_25831023_25831523	Fibroblast
chr15_25848976_25849476	Fibroblast
chr15_25869681_25870181	Fibroblast
chr15_25971108_25971608	Fibroblast
chr15_26052202_26052702	Fibroblast
chr15_26104181_26104681	Fibroblast
chr15_26667478_26667978	Fibroblast
chr15_26771586_26772086	Fibroblast
chr15_26772922_26773422	Fibroblast
chr15_26828770_26829270	Fibroblast
chr15_26891290_26891790	Fibroblast
chr15_26943709_26944209	Fibroblast
chr15_27017140_27017640	Fibroblast&Endothelium
chr15_27059535_27060035	Fibroblast&Endothelium
chr15_27081884_27082384	Fibroblast
chr15_27082618_27083118	Fibroblast
chr15_27094139_27094639	Fibroblast
chr15_27096182_27096682	Fibroblast
chr15_27223119_27223619	Fibroblast&Endothelium
chr15_27238938_27239438	Fibroblast
chr15_27250158_27250658	Fibroblast&Endothelium
chr15_27254045_27254545	Fibroblast
chr15_27263534_27264034	Fibroblast
chr15_27325140_27325640	Fibroblast
chr15_27327837_27328337	Fibroblast
chr15_27328532_27329032	Fibroblast
chr15_27349150_27349650	Fibroblast
chr15_27358757_27359257	Fibroblast
chr15_27382555_27383055	Fibroblast
chr15_27576546_27577046	Fibroblast
chr15_27670432_27670932	Fibroblast
chr15_27671714_27672214	Fibroblast
chr15_27679638_27680138	Fibroblast
chr15_27782078_27782578	Fibroblast
chr15_27792808_27793308	Fibroblast
chr15_28019861_28020361	Fibroblast
chr15_28051962_28052462	Fibroblast
chr15_28098586_28099086	Fibroblast
chr15_28191814_28192314	Fibroblast
chr15_28192497_28192997	Fibroblast
chr15_28203392_28203892	Fibroblast
chr15_28861113_28861613	Fibroblast
chr15_28896902_28897402	Fibroblast
chr15_28968569_28969069	Fibroblast
chr15_29115541_29116041	Fibroblast
chr15_29157997_29158497	Fibroblast
chr15_29348262_29348762	Fibroblast
chr15_29795588_29796088	Fibroblast
chr15_29805014_29805514	Fibroblast&Endothelium
chr15_29849617_29850117	Fibroblast
chr15_29862279_29862779	Fibroblast
chr15_29878118_29878618	Fibroblast
chr15_29878717_29879217	Fibroblast
chr15_29888582_29889082	Fibroblast
chr15_29917508_29918008	Fibroblast
chr15_29962357_29962857	Fibroblast
chr15_29977108_29977608	Fibroblast
chr15_30065136_30065636	Fibroblast
chr15_30833307_30833807	Fibroblast
chr15_30924344_30924844	Fibroblast
chr15_31033064_31033564	Fibroblast&Endothelium
chr15_31104823_31105323	Fibroblast
chr15_31116573_31117073	Fibroblast
chr15_31164427_31164927	Fibroblast
chr15_31274819_31275319	Fibroblast
chr15_31330400_31330900	Fibroblast
chr15_31372519_31373019	Fibroblast
chr15_31391578_31392078	Fibroblast&Endothelium
chr15_31554190_31554690	Fibroblast&Endothelium
chr15_31605601_31606101	Fibroblast
chr15_31606114_31606614	Fibroblast
chr15_31871086_31871586	Fibroblast
chr15_32715521_32716021	Fibroblast
chr15_32855872_32856372	Fibroblast
chr15_32872437_32872937	Fibroblast
chr15_32873153_32873653	Fibroblast
chr15_32887031_32887531	Fibroblast
chr15_32998898_32999398	Fibroblast
chr15_33360866_33361366	Fibroblast
chr15_33374532_33375032	Fibroblast
chr15_33419682_33420182	Fibroblast
chr15_33425103_33425603	Fibroblast
chr15_33675212_33675712	Fibroblast
chr15_33742723_33743223	Fibroblast
chr15_33756906_33757406	Fibroblast
chr15_33795019_33795519	Fibroblast
chr15_33801973_33802473	Fibroblast
chr15_33864638_33865138	Fibroblast
chr15_33865386_33865886	Fibroblast
chr15_33866071_33866571	Fibroblast
chr15_33898282_33898782	Fibroblast
chr15_34721758_34722258	Fibroblast&Endothelium
chr15_34722372_34722872	Fibroblast&Endothelium
chr15_34810395_34810895	Fibroblast
chr15_35061123_35061623	Fibroblast
chr15_35064750_35065250	Fibroblast
chr15_35067660_35068160	Fibroblast
chr15_35142510_35143010	Fibroblast
chr15_35162229_35162729	Fibroblast
chr15_35521907_35522407	Fibroblast&Endothelium
chr15_35624814_35625314	Fibroblast
chr15_35674801_35675301	Fibroblast&Pericyte
chr15_35827983_35828483	Fibroblast&Endothelium
chr15_35986258_35986758	Fibroblast&Endothelium
chr15_36023967_36024467	Fibroblast
chr15_36106598_36107098	Fibroblast
chr15_36109870_36110370	Fibroblast
chr15_36157078_36157578	Fibroblast
chr15_36161869_36162369	Fibroblast
chr15_36331406_36331906	Fibroblast
chr15_36333917_36334417	Fibroblast
chr15_36356951_36357451	Fibroblast&Endothelium
chr15_36357485_36357985	Fibroblast&Endothelium
chr15_36415633_36416133	Fibroblast
chr15_36428180_36428680	Fibroblast
chr15_36468691_36469191	Fibroblast
chr15_36678269_36678769	Fibroblast
chr15_36761313_36761813	Fibroblast&Endothelium
chr15_36791876_36792376	Fibroblast
chr15_36844665_36845165	Fibroblast
chr15_36878187_36878687	Fibroblast
chr15_36914874_36915374	Fibroblast&Endothelium
chr15_36996449_36996949	Fibroblast
chr15_37009211_37009711	Fibroblast
chr15_37016236_37016736	Fibroblast
chr15_37019457_37019957	Fibroblast
chr15_37020009_37020509	Fibroblast&Endothelium
chr15_37028913_37029413	Fibroblast
chr15_37031114_37031614	Fibroblast
chr15_37045896_37046396	Fibroblast
chr15_37072107_37072607	Fibroblast
chr15_37079714_37080214	Fibroblast
chr15_37097208_37097708	Fibroblast&Endothelium
chr15_37097836_37098336	Fibroblast&Endothelium
chr15_37102292_37102792	Fibroblast&Endothelium
chr15_37110590_37111090	Fibroblast&Endothelium
chr15_37586929_37587429	Fibroblast&Endothelium
chr15_37824706_37825206	Fibroblast
chr15_37872719_37873219	Fibroblast
chr15_37933647_37934147	Fibroblast
chr15_38061939_38062439	Fibroblast
chr15_38062633_38063133	Fibroblast
chr15_38217750_38218250	Fibroblast
chr15_38251708_38252208	Fibroblast&Endothelium
chr15_38266525_38267025	Fibroblast&Endothelium
chr15_38299180_38299680	Fibroblast
chr15_38360454_38360954	Fibroblast
chr15_38369890_38370390	Fibroblast
chr15_38373910_38374410	Fibroblast
chr15_38384706_38385206	Fibroblast
chr15_38414310_38414810	Fibroblast
chr15_38535551_38536051	Fibroblast
chr15_38623771_38624271	Fibroblast
chr15_38631473_38631973	Fibroblast
chr15_38708329_38708829	Fibroblast
chr15_38709116_38709616	Fibroblast
chr15_38714183_38714683	Fibroblast
chr15_38715184_38715684	Fibroblast
chr15_38769146_38769646	Fibroblast
chr15_38809734_38810234	Fibroblast
chr15_38880124_38880624	Fibroblast
chr15_38885232_38885732	Fibroblast
chr15_38886497_38886997	Fibroblast
chr15_38992489_38992989	Fibroblast
chr15_38996042_38996542	Fibroblast&Endothelium
chr15_39031612_39032112	Fibroblast
chr15_39043547_39044047	Fibroblast
chr15_39045248_39045748	Fibroblast
chr15_39054086_39054586	Fibroblast
chr15_39130510_39131010	Fibroblast
chr15_39139858_39140358	Fibroblast
chr15_39156871_39157371	Fibroblast
chr15_39171936_39172436	Fibroblast
chr15_39172612_39173112	Fibroblast
chr15_39180534_39181034	Fibroblast
chr15_39191661_39192161	Fibroblast
chr15_39198503_39199003	Fibroblast
chr15_39199141_39199641	Fibroblast
chr15_39213511_39214011	Fibroblast&Glial
chr15_39232534_39233034	Fibroblast
chr15_39242295_39242795	Fibroblast
chr15_39286516_39287016	Fibroblast
chr15_39287476_39287976	Fibroblast
chr15_39301672_39302172	Fibroblast
chr15_39317822_39318322	Fibroblast
chr15_39345017_39345517	Fibroblast
chr15_39404816_39405316	Fibroblast&Glial
chr15_39434019_39434519	Fibroblast&Pericyte
chr15_39444688_39445188	Fibroblast
chr15_39461584_39462084	Fibroblast&Pericyte&Endothelium
chr15_39466395_39466895	Fibroblast&Pericyte
chr15_39486485_39486985	Fibroblast
chr15_39487025_39487525	Fibroblast
chr15_39488420_39488920	Fibroblast
chr15_39491857_39492357	Fibroblast
chr15_39495983_39496483	Fibroblast
chr15_39504668_39505168	Fibroblast
chr15_39508546_39509046	Fibroblast
chr15_39511867_39512367	Fibroblast
chr15_39512459_39512959	Fibroblast
chr15_39530770_39531270	Fibroblast
chr15_39531842_39532342	Fibroblast
chr15_39771180_39771680	Fibroblast&Endothelium
chr15_39777948_39778448	Fibroblast
chr15_39792365_39792865	Fibroblast&Endothelium
chr15_39851647_39852147	Fibroblast&Endothelium
chr15_39860205_39860705	Fibroblast
chr15_39869810_39870310	Fibroblast
chr15_39922452_39922952	Fibroblast
chr15_39933866_39934366	Fibroblast&Endothelium
chr15_40091725_40092225	Fibroblast
chr15_40266793_40267293	Fibroblast
chr15_40966056_40966556	Fibroblast&Pericyte
chr15_40992079_40992579	Fibroblast&Endothelium
chr15_41024123_41024623	Fibroblast
chr15_41045871_41046371	Fibroblast
chr15_41154318_41154818	Fibroblast&Endothelium
chr15_41160859_41161359	Fibroblast
chr15_41161366_41161866	Fibroblast
chr15_41191330_41191830	Fibroblast
chr15_41417907_41418407	Fibroblast
chr15_41435010_41435510	Fibroblast
chr15_41561707_41562207	Fibroblast
chr15_41712968_41713468	Fibroblast
chr15_41780241_41780741	Fibroblast&Endothelium
chr15_41796485_41796985	Fibroblast&Endothelium
chr15_41826118_41826618	Fibroblast
chr15_41911513_41912013	Fibroblast
chr15_41919370_41919870	Fibroblast&Endothelium
chr15_41944239_41944739	Fibroblast
chr15_42045285_42045785	Fibroblast
chr15_42386270_42386770	Fibroblast&Endothelium
chr15_42387407_42387907	Fibroblast
chr15_42460155_42460655	Fibroblast
chr15_42528983_42529483	Fibroblast
chr15_42577707_42578207	Fibroblast
chr15_42593069_42593569	Fibroblast&Endothelium
chr15_42594082_42594582	Fibroblast&Endothelium
chr15_42595582_42596082	Fibroblast&Glial
chr15_42605686_42606186	Fibroblast
chr15_42770690_42771190	Fibroblast
chr15_42772060_42772560	Fibroblast&Endothelium
chr15_43092463_43092963	Fibroblast&Endothelium
chr15_43096389_43096889	Fibroblast
chr15_43230418_43230918	Fibroblast
chr15_43240998_43241498	Fibroblast
chr15_43315835_43316335	Fibroblast
chr15_43316522_43317022	Fibroblast
chr15_43370137_43370637	Fibroblast
chr15_43383046_43383546	Fibroblast
chr15_43509180_43509680	Fibroblast
chr15_43514103_43514603	Fibroblast
chr15_43516668_43517168	Fibroblast
chr15_43517332_43517832	Fibroblast
chr15_44000171_44000671	Fibroblast
chr15_44030086_44030586	Fibroblast
chr15_44692810_44693310	Fibroblast
chr15_44694290_44694790	Fibroblast
chr15_45091110_45091610	Fibroblast
chr15_45186352_45186852	Fibroblast
chr15_45307090_45307590	Fibroblast
chr15_45314903_45315403	Fibroblast
chr15_45331916_45332416	Fibroblast
chr15_45548782_45549282	Fibroblast
chr15_45631557_45632057	Fibroblast
chr15_45636715_45637215	Fibroblast
chr15_45642056_45642556	Fibroblast
chr15_45669593_45670093	Fibroblast
chr15_45670169_45670669	Fibroblast
chr15_45674643_45675143	Fibroblast
chr15_45678785_45679285	Fibroblast
chr15_45732494_45732994	Fibroblast
chr15_45873680_45874180	Fibroblast
chr15_46039621_46040121	Fibroblast
chr15_46079897_46080397	Fibroblast
chr15_46298694_46299194	Fibroblast
chr15_46365596_46366096	Fibroblast
chr15_46416481_46416981	Fibroblast
chr15_46463748_46464248	Fibroblast
chr15_46655023_46655523	Fibroblast&Pericyte
chr15_46961730_46962230	Fibroblast
chr15_47188930_47189430	Fibroblast
chr15_47283360_47283860	Fibroblast
chr15_47293754_47294254	Fibroblast
chr15_47376364_47376864	Fibroblast
chr15_47384262_47384762	Fibroblast
chr15_47434578_47435078	Fibroblast
chr15_47439277_47439777	Fibroblast&Endothelium
chr15_47440024_47440524	Fibroblast&Endothelium
chr15_47442331_47442831	Fibroblast
chr15_47473783_47474283	Fibroblast&Endothelium
chr15_47577413_47577913	Fibroblast
chr15_47644768_47645268	Fibroblast&Pericyte&Endothelium
chr15_47666086_47666586	Fibroblast&Endothelium
chr15_47688740_47689240	Fibroblast
chr15_47720385_47720885	Fibroblast
chr15_47721682_47722182	Fibroblast&Endothelium
chr15_47735979_47736479	Fibroblast
chr15_47738335_47738835	Fibroblast
chr15_47780086_47780586	Fibroblast
chr15_47786348_47786848	Fibroblast&Endothelium
chr15_47788518_47789018	Fibroblast
chr15_47820028_47820528	Fibroblast
chr15_47820733_47821233	Fibroblast
chr15_47932234_47932734	Fibroblast
chr15_47949362_47949862	Fibroblast
chr15_47990209_47990709	Fibroblast
chr15_47991295_47991795	Fibroblast
chr15_48029622_48030122	Fibroblast
chr15_48041370_48041870	Fibroblast
chr15_48044781_48045281	Fibroblast
chr15_48059774_48060274	Fibroblast
chr15_48062495_48062995	Fibroblast
chr15_48064439_48064939	Fibroblast
chr15_48076426_48076926	Fibroblast
chr15_48086483_48086983	Fibroblast
chr15_48089587_48090087	Fibroblast
chr15_48090137_48090637	Fibroblast
chr15_48250520_48251020	Fibroblast
chr15_48358057_48358557	Fibroblast&Endothelium
chr15_48366535_48367035	Fibroblast
chr15_48389561_48390061	Fibroblast
chr15_48392313_48392813	Fibroblast&Endothelium
chr15_48395398_48395898	Fibroblast
chr15_48400016_48400516	Fibroblast
chr15_48406214_48406714	Fibroblast&Endothelium
chr15_48408241_48408741	Fibroblast
chr15_48413955_48414455	Fibroblast
chr15_48440003_48440503	Fibroblast&Endothelium
chr15_48469269_48469769	Fibroblast
chr15_48471038_48471538	Fibroblast
chr15_48536752_48537252	Fibroblast&Endothelium
chr15_48555070_48555570	Fibroblast
chr15_48559178_48559678	Fibroblast&Endothelium
chr15_48565895_48566395	Fibroblast&Endothelium
chr15_48577410_48577910	Fibroblast&Endothelium
chr15_48579843_48580343	Fibroblast
chr15_48602694_48603194	Fibroblast&Endothelium
chr15_48609419_48609919	Fibroblast
chr15_48611086_48611586	Fibroblast
chr15_48611602_48612102	Fibroblast
chr15_48613836_48614336	Fibroblast
chr15_48644213_48644713	Fibroblast
chr15_48657935_48658435	Fibroblast
chr15_48671268_48671768	Fibroblast
chr15_48693466_48693966	Fibroblast
chr15_48721226_48721726	Fibroblast
chr15_48866379_48866879	Fibroblast
chr15_48889238_48889738	Fibroblast
chr15_48984944_48985444	Fibroblast
chr15_49082896_49083396	Fibroblast
chr15_49101502_49102002	Fibroblast
chr15_49187495_49187995	Fibroblast
chr15_49199532_49200032	Fibroblast
chr15_49238281_49238781	Fibroblast
chr15_49242807_49243307	Fibroblast
chr15_49248567_49249067	Fibroblast
chr15_49255800_49256300	Fibroblast
chr15_49290100_49290600	Fibroblast
chr15_49314666_49315166	Fibroblast
chr15_49415655_49416155	Fibroblast
chr15_49421868_49422368	Fibroblast
chr15_49422940_49423440	Fibroblast
chr15_49428648_49429148	Fibroblast
chr15_49463533_49464033	Fibroblast
chr15_49496325_49496825	Fibroblast
chr15_49610076_49610576	Fibroblast
chr15_49813575_49814075	Fibroblast
chr15_49847375_49847875	Fibroblast
chr15_49848137_49848637	Fibroblast
chr15_49855931_49856431	Fibroblast
chr15_49863714_49864214	Fibroblast
chr15_49864235_49864735	Fibroblast
chr15_49877799_49878299	Fibroblast
chr15_49895809_49896309	Fibroblast
chr15_49898835_49899335	Fibroblast
chr15_49900043_49900543	Fibroblast
chr15_49901285_49901785	Fibroblast
chr15_49902612_49903112	Fibroblast
chr15_49903207_49903707	Fibroblast
chr15_49927390_49927890	Fibroblast
chr15_50024332_50024832	Fibroblast
chr15_50463897_50464397	Fibroblast
chr15_50753276_50753776	Fibroblast
chr15_50783803_50784303	Fibroblast
chr15_50977110_50977610	Fibroblast&Endothelium
chr15_51011079_51011579	Fibroblast&Endothelium
chr15_51024648_51025148	Fibroblast
chr15_51030570_51031070	Fibroblast
chr15_51044339_51044839	Fibroblast
chr15_51047013_51047513	Fibroblast&Pericyte
chr15_51067608_51068108	Fibroblast
chr15_51103394_51103894	Fibroblast
chr15_51104388_51104888	Fibroblast
chr15_51108975_51109475	Fibroblast
chr15_51133222_51133722	Fibroblast
chr15_51163348_51163848	Fibroblast
chr15_51223606_51224106	Fibroblast
chr15_51265225_51265725	Fibroblast
chr15_51298452_51298952	Fibroblast
chr15_51310077_51310577	Fibroblast
chr15_51312114_51312614	Fibroblast
chr15_51318365_51318865	Fibroblast
chr15_51349411_51349911	Fibroblast
chr15_51368822_51369322	Fibroblast
chr15_51403220_51403720	Fibroblast
chr15_51405507_51406007	Fibroblast
chr15_51443513_51444013	Fibroblast
chr15_51688079_51688579	Fibroblast
chr15_51693244_51693744	Fibroblast
chr15_51706261_51706761	Fibroblast
chr15_51708532_51709032	Fibroblast
chr15_51726237_51726737	Fibroblast
chr15_51758616_51759116	Fibroblast
chr15_51759440_51759940	Fibroblast&Glial
chr15_51793453_51793953	Fibroblast&Endothelium
chr15_51826146_51826646	Fibroblast
chr15_51848789_51849289	Fibroblast&Endothelium
chr15_51853961_51854461	Fibroblast
chr15_51856899_51857399	Fibroblast
chr15_51984400_51984900	Fibroblast
chr15_52011767_52012267	Fibroblast&Endothelium
chr15_52094123_52094623	Fibroblast
chr15_52121851_52122351	Fibroblast
chr15_52326716_52327216	Fibroblast
chr15_52523079_52523579	Fibroblast&Endothelium
chr15_52620399_52620899	Fibroblast
chr15_52670594_52671094	Fibroblast
chr15_52685734_52686234	Fibroblast
chr15_52698414_52698914	Fibroblast
chr15_52698955_52699455	Fibroblast
chr15_52701917_52702417	Fibroblast
chr15_53353842_53354342	Fibroblast
chr15_53437453_53437953	Fibroblast
chr15_53807271_53807771	Fibroblast
chr15_53808014_53808514	Fibroblast
chr15_53833186_53833686	Fibroblast
chr15_53836523_53837023	Fibroblast
chr15_53933360_53933860	Fibroblast
chr15_54014526_54015026	Fibroblast
chr15_54374545_54375045	Fibroblast
chr15_55319888_55320388	Fibroblast
chr15_55388556_55389056	Fibroblast
chr15_55389136_55389636	Fibroblast
chr15_55439627_55440127	Fibroblast
chr15_55538244_55538744	Fibroblast
chr15_55589179_55589679	Fibroblast
chr15_55685235_55685735	Fibroblast
chr15_55743897_55744397	Fibroblast
chr15_55770747_55771247	Fibroblast
chr15_55819881_55820381	Fibroblast
chr15_55917805_55918305	Fibroblast
chr15_56252384_56252884	Fibroblast
chr15_56528186_56528686	Fibroblast
chr15_56530098_56530598	Fibroblast
chr15_56733335_56733835	Fibroblast
chr15_56749966_56750466	Fibroblast
chr15_56760057_56760557	Fibroblast
chr15_56763002_56763502	Fibroblast
chr15_56765140_56765640	Fibroblast
chr15_56824191_56824691	Fibroblast
chr15_56832147_56832647	Fibroblast
chr15_57003385_57003885	Fibroblast
chr15_57025582_57026082	Fibroblast
chr15_57026154_57026654	Fibroblast
chr15_57111629_57112129	Fibroblast
chr15_57217692_57218192	Fibroblast
chr15_57227887_57228387	Fibroblast
chr15_57310273_57310773	Fibroblast
chr15_57395208_57395708	Fibroblast
chr15_57403500_57404000	Fibroblast
chr15_57406289_57406789	Fibroblast
chr15_57431030_57431530	Fibroblast
chr15_57436908_57437408	Fibroblast
chr15_57442257_57442757	Fibroblast
chr15_57462198_57462698	Fibroblast
chr15_57476383_57476883	Fibroblast
chr15_57509088_57509588	Fibroblast
chr15_57510605_57511105	Fibroblast
chr15_57532699_57533199	Fibroblast
chr15_57533460_57533960	Fibroblast
chr15_57534236_57534736	Fibroblast&Endothelium
chr15_57555051_57555551	Fibroblast
chr15_57654472_57654972	Fibroblast
chr15_57677166_57677666	Fibroblast
chr15_57692633_57693133	Fibroblast
chr15_57730792_57731292	Fibroblast
chr15_57752527_57753027	Fibroblast
chr15_57769169_57769669	Fibroblast
chr15_57923315_57923815	Fibroblast&Endothelium
chr15_57972731_57973231	Fibroblast
chr15_57981062_57981562	Fibroblast
chr15_58228586_58229086	Fibroblast&Endothelium
chr15_58299195_58299695	Fibroblast
chr15_58307597_58308097	Fibroblast
chr15_58362153_58362653	Fibroblast
chr15_58389400_58389900	Fibroblast
chr15_58467247_58467747	Fibroblast
chr15_58498674_58499174	Fibroblast
chr15_58510665_58511165	Fibroblast
chr15_58549054_58549554	Fibroblast
chr15_58551535_58552035	Fibroblast
chr15_58644268_58644768	Fibroblast
chr15_58666884_58667384	Fibroblast
chr15_58713655_58714155	Fibroblast
chr15_58742362_58742862	Fibroblast&Endothelium
chr15_58785273_58785773	Fibroblast
chr15_58924580_58925080	Fibroblast
chr15_59150189_59150689	Fibroblast
chr15_59174813_59175313	Fibroblast
chr15_59175334_59175834	Fibroblast
chr15_59190302_59190802	Fibroblast
chr15_59191830_59192330	Fibroblast
chr15_59222041_59222541	Fibroblast
chr15_59232395_59232895	Fibroblast
chr15_59886165_59886665	Fibroblast
chr15_60155635_60156135	Fibroblast
chr15_60402302_60402802	Fibroblast
chr15_60413376_60413876	Fibroblast
chr15_60427012_60427512	Fibroblast
chr15_60432621_60433121	Fibroblast
chr15_60535702_60536202	Fibroblast
chr15_60605418_60605918	Fibroblast&Endothelium
chr15_60605957_60606457	Fibroblast&Endothelium
chr15_60620622_60621122	Fibroblast
chr15_60661046_60661546	Fibroblast
chr15_60679294_60679794	Fibroblast
chr15_60682485_60682985	Fibroblast
chr15_60708787_60709287	Fibroblast
chr15_60744751_60745251	Fibroblast
chr15_60745360_60745860	Fibroblast
chr15_60752464_60752964	Fibroblast&Endothelium
chr15_60793628_60794128	Fibroblast
chr15_60830493_60830993	Fibroblast
chr15_60894980_60895480	Fibroblast
chr15_60917402_60917902	Fibroblast
chr15_60945092_60945592	Fibroblast
chr15_60999790_61000290	Fibroblast
chr15_61025743_61026243	Fibroblast
chr15_61049967_61050467	Fibroblast
chr15_61051427_61051927	Fibroblast&Endothelium
chr15_61069356_61069856	Fibroblast
chr15_61083365_61083865	Fibroblast
chr15_61083953_61084453	Fibroblast
chr15_61090916_61091416	Fibroblast&Endothelium
chr15_61133292_61133792	Fibroblast
chr15_61155495_61155995	Fibroblast
chr15_61157809_61158309	Fibroblast&Endothelium
chr15_61158391_61158891	Fibroblast
chr15_61187294_61187794	Fibroblast&Endothelium
chr15_61226506_61227006	Fibroblast
chr15_61298985_61299485	Fibroblast
chr15_61555909_61556409	Fibroblast
chr15_61556503_61557003	Fibroblast
chr15_61558712_61559212	Fibroblast
chr15_61607599_61608099	Fibroblast
chr15_61613686_61614186	Fibroblast
chr15_61653021_61653521	Fibroblast
chr15_61660559_61661059	Fibroblast
chr15_61661696_61662196	Fibroblast
chr15_61668377_61668877	Fibroblast
chr15_61829097_61829597	Fibroblast
chr15_61834015_61834515	Fibroblast
chr15_61839985_61840485	Fibroblast
chr15_62249446_62249946	Fibroblast
chr15_62287005_62287505	Fibroblast
chr15_62302245_62302745	Fibroblast
chr15_62312028_62312528	Fibroblast
chr15_62403069_62403569	Fibroblast&Endothelium
chr15_62413230_62413730	Fibroblast
chr15_62413748_62414248	Fibroblast
chr15_62426565_62427065	Fibroblast
chr15_62428219_62428719	Fibroblast
chr15_62429081_62429581	Fibroblast
chr15_62430038_62430538	Fibroblast
chr15_62431688_62432188	Fibroblast
chr15_62439642_62440142	Fibroblast
chr15_62440314_62440814	Fibroblast
chr15_62449611_62450111	Fibroblast
chr15_62453885_62454385	Fibroblast
chr15_62454501_62455001	Fibroblast
chr15_62462216_62462716	Fibroblast
chr15_62462726_62463226	Fibroblast
chr15_62464639_62465139	Fibroblast
chr15_62474752_62475252	Fibroblast
chr15_62492880_62493380	Fibroblast
chr15_62495883_62496383	Fibroblast
chr15_62506165_62506665	Fibroblast
chr15_62509009_62509509	Fibroblast
chr15_62512777_62513277	Fibroblast
chr15_62558911_62559411	Fibroblast
chr15_62606296_62606796	Fibroblast&Glial
chr15_62607625_62608125	Fibroblast
chr15_62624968_62625468	Fibroblast
chr15_62742402_62742902	Fibroblast
chr15_62745647_62746147	Fibroblast
chr15_62758298_62758798	Fibroblast
chr15_62785974_62786474	Fibroblast
chr15_62895977_62896477	Fibroblast
chr15_62928092_62928592	Fibroblast
chr15_62928602_62929102	Fibroblast
chr15_62942317_62942817	Fibroblast
chr15_62964210_62964710	Fibroblast
chr15_63015589_63016089	Fibroblast
chr15_63045252_63045752	Fibroblast
chr15_63056072_63056572	Fibroblast
chr15_63056791_63057291	Fibroblast
chr15_63067568_63068068	Fibroblast
chr15_63094537_63095037	Fibroblast
chr15_63107971_63108471	Fibroblast
chr15_63133773_63134273	Fibroblast
chr15_63194815_63195315	Fibroblast
chr15_63198659_63199159	Fibroblast
chr15_63213516_63214016	Fibroblast
chr15_63238858_63239358	Fibroblast
chr15_63243045_63243545	Fibroblast
chr15_63256560_63257060	Fibroblast
chr15_63371449_63371949	Fibroblast
chr15_63374558_63375058	Fibroblast
chr15_63457297_63457797	Fibroblast
chr15_63487892_63488392	Fibroblast
chr15_63501275_63501775	Fibroblast&Endothelium
chr15_63519827_63520327	Fibroblast
chr15_63596501_63597001	Fibroblast
chr15_63597029_63597529	Fibroblast
chr15_63630386_63630886	Fibroblast
chr15_63703706_63704206	Fibroblast
chr15_63718607_63719107	Fibroblast
chr15_63857491_63857991	Fibroblast&Endothelium
chr15_63903987_63904487	Fibroblast
chr15_63905051_63905551	Fibroblast
chr15_63916394_63916894	Fibroblast
chr15_63940186_63940686	Fibroblast
chr15_63950708_63951208	Fibroblast
chr15_63979103_63979603	Fibroblast
chr15_64378424_64378924	Fibroblast
chr15_64381886_64382386	Fibroblast&Endothelium
chr15_64478817_64479317	Fibroblast
chr15_64501186_64501686	Fibroblast
chr15_64739145_64739645	Fibroblast
chr15_64740334_64740834	Fibroblast&Pericyte&Endothelium
chr15_64740852_64741352	Fibroblast
chr15_64774161_64774661	Fibroblast
chr15_64774773_64775273	Fibroblast&Endothelium
chr15_64776446_64776946	Fibroblast
chr15_64809850_64810350	Fibroblast
chr15_64836425_64836925	Fibroblast
chr15_64863086_64863586	Fibroblast
chr15_64866032_64866532	Fibroblast&Endothelium
chr15_64991642_64992142	Fibroblast
chr15_65060816_65061316	Fibroblast&Glial
chr15_65066945_65067445	Fibroblast
chr15_65068399_65068899	Fibroblast
chr15_65069168_65069668	Fibroblast&Pericyte
chr15_65071180_65071680	Fibroblast&Pericyte
chr15_65072004_65072504	Fibroblast&Pericyte&Endothelium
chr15_65083161_65083661	Fibroblast&Endothelium
chr15_65110595_65111095	Fibroblast
chr15_65194817_65195317	Fibroblast
chr15_65195421_65195921	Fibroblast
chr15_65210124_65210624	Fibroblast
chr15_65211263_65211763	Fibroblast
chr15_65245420_65245920	Fibroblast
chr15_65248553_65249053	Fibroblast
chr15_65254224_65254724	Fibroblast
chr15_65254761_65255261	Fibroblast
chr15_65258327_65258827	Fibroblast
chr15_65258840_65259340	Fibroblast
chr15_65270872_65271372	Fibroblast
chr15_65310024_65310524	Fibroblast
chr15_65312575_65313075	Fibroblast&Endothelium
chr15_65326068_65326568	Fibroblast&Endothelium
chr15_65377469_65377969	Fibroblast
chr15_65402925_65403425	Fibroblast
chr15_65417037_65417537	Fibroblast
chr15_65420189_65420689	Fibroblast
chr15_65435631_65436131	Fibroblast
chr15_65476786_65477286	Fibroblast
chr15_65550566_65551066	Fibroblast
chr15_65632358_65632858	Fibroblast
chr15_65632897_65633397	Fibroblast
chr15_65633728_65634228	Fibroblast
chr15_65641633_65642133	Fibroblast
chr15_65766889_65767389	Fibroblast
chr15_65835430_65835930	Fibroblast
chr15_65872635_65873135	Fibroblast
chr15_65916509_65917009	Fibroblast
chr15_66072990_66073490	Fibroblast
chr15_66185274_66185774	Fibroblast
chr15_66185955_66186455	Fibroblast
chr15_66221095_66221595	Fibroblast
chr15_66288869_66289369	Fibroblast
chr15_66367445_66367945	Fibroblast
chr15_66462542_66463042	Fibroblast
chr15_66484596_66485096	Fibroblast
chr15_66593146_66593646	Fibroblast&Endothelium
chr15_66622034_66622534	Fibroblast
chr15_66654809_66655309	Fibroblast&Endothelium
chr15_66679048_66679548	Fibroblast
chr15_66679649_66680149	Fibroblast
chr15_66729408_66729908	Fibroblast&Endothelium
chr15_66733879_66734379	Fibroblast&Endothelium
chr15_66740760_66741260	Fibroblast&Endothelium
chr15_66744005_66744505	Fibroblast&Endothelium
chr15_66761778_66762278	Fibroblast&Endothelium
chr15_66764442_66764942	Fibroblast
chr15_66775358_66775858	Fibroblast
chr15_66785616_66786116	Fibroblast
chr15_66787079_66787579	Fibroblast
chr15_66788989_66789489	Fibroblast
chr15_66789551_66790051	Fibroblast
chr15_66842282_66842782	Fibroblast
chr15_66883348_66883848	Fibroblast&Endothelium&Glial
chr15_66936406_66936906	Fibroblast&Endothelium
chr15_67025691_67026191	Fibroblast&Endothelium
chr15_67034264_67034764	Fibroblast
chr15_67097739_67098239	Fibroblast
chr15_67124908_67125408	Fibroblast&Endothelium
chr15_67125551_67126051	Fibroblast&Pericyte&Endothelium
chr15_67130834_67131334	Fibroblast
chr15_67138283_67138783	Fibroblast&Pericyte&Endothelium
chr15_67139091_67139591	Fibroblast&Endothelium
chr15_67142665_67143165	Fibroblast
chr15_67146177_67146677	Fibroblast
chr15_67150347_67150847	Fibroblast&Endothelium
chr15_67157891_67158391	Fibroblast&Endothelium
chr15_67165330_67165830	Fibroblast
chr15_67167689_67168189	Fibroblast
chr15_67168197_67168697	Fibroblast
chr15_67177581_67178081	Fibroblast
chr15_67178533_67179033	Fibroblast
chr15_67188527_67189027	Fibroblast
chr15_67189697_67190197	Fibroblast
chr15_67414034_67414534	Fibroblast
chr15_67611737_67612237	Fibroblast
chr15_67615183_67615683	Fibroblast
chr15_67782576_67783076	Fibroblast
chr15_67923516_67924016	Fibroblast
chr15_67927757_67928257	Fibroblast
chr15_68042113_68042613	Fibroblast
chr15_68234074_68234574	Fibroblast
chr15_68271877_68272377	Fibroblast
chr15_68345342_68345842	Fibroblast
chr15_68364255_68364755	Fibroblast&Glial
chr15_68368115_68368615	Fibroblast
chr15_68379734_68380234	Fibroblast
chr15_68384493_68384993	Fibroblast
chr15_68413494_68413994	Fibroblast
chr15_68417797_68418297	Fibroblast&Glial
chr15_68418454_68418954	Fibroblast
chr15_68431375_68431875	Fibroblast&Endothelium
chr15_68440709_68441209	Fibroblast
chr15_68441272_68441772	Fibroblast
chr15_68442004_68442504	Fibroblast
chr15_68450120_68450620	Fibroblast
chr15_68464660_68465160	Fibroblast
chr15_68469859_68470359	Fibroblast
chr15_68479410_68479910	Fibroblast
chr15_68485000_68485500	Fibroblast
chr15_68487237_68487737	Fibroblast
chr15_68500836_68501336	Fibroblast
chr15_68511248_68511748	Fibroblast
chr15_68517376_68517876	Fibroblast
chr15_68517925_68518425	Fibroblast
chr15_68524717_68525217	Fibroblast
chr15_68543154_68543654	Fibroblast&Endothelium
chr15_68599660_68600160	Fibroblast
chr15_68601460_68601960	Fibroblast&Endothelium
chr15_68608180_68608680	Fibroblast&Endothelium
chr15_68614560_68615060	Fibroblast&Endothelium&Glial
chr15_68623456_68623956	Fibroblast
chr15_68637899_68638399	Fibroblast
chr15_68640650_68641150	Fibroblast
chr15_68641154_68641654	Fibroblast
chr15_68644017_68644517	Fibroblast
chr15_68655828_68656328	Fibroblast
chr15_68658057_68658557	Fibroblast
chr15_68749773_68750273	Fibroblast
chr15_68775612_68776112	Fibroblast
chr15_68812815_68813315	Fibroblast
chr15_68813520_68814020	Fibroblast
chr15_68924821_68925321	Fibroblast&Endothelium
chr15_68972563_68973063	Fibroblast
chr15_69045668_69046168	Fibroblast
chr15_69081283_69081783	Fibroblast&Endothelium
chr15_69081884_69082384	Fibroblast
chr15_69253166_69253666	Fibroblast
chr15_69289032_69289532	Fibroblast
chr15_69289572_69290072	Fibroblast
chr15_69290681_69291181	Fibroblast
chr15_69301093_69301593	Fibroblast
chr15_69303545_69304045	Fibroblast
chr15_69311268_69311768	Fibroblast
chr15_69358289_69358789	Fibroblast
chr15_69403535_69404035	Fibroblast
chr15_69414776_69415276	Fibroblast
chr15_69488979_69489479	Fibroblast&Glial
chr15_69674082_69674582	Fibroblast
chr15_69704256_69704756	Fibroblast
chr15_69780249_69780749	Fibroblast
chr15_69826598_69827098	Fibroblast
chr15_69830394_69830894	Fibroblast
chr15_69862434_69862934	Fibroblast
chr15_69906155_69906655	Fibroblast
chr15_70023793_70024293	Fibroblast&Endothelium
chr15_70063390_70063890	Fibroblast
chr15_70063995_70064495	Fibroblast
chr15_70082966_70083466	Fibroblast
chr15_70089006_70089506	Fibroblast
chr15_70092379_70092879	Fibroblast
chr15_70111887_70112387	Fibroblast
chr15_70120940_70121440	Fibroblast
chr15_70155006_70155506	Fibroblast
chr15_70174310_70174810	Fibroblast
chr15_70202491_70202991	Fibroblast
chr15_70203061_70203561	Fibroblast
chr15_70211740_70212240	Fibroblast&Endothelium
chr15_70212253_70212753	Fibroblast&Endothelium
chr15_70324220_70324720	Fibroblast
chr15_70396736_70397236	Fibroblast
chr15_70401677_70402177	Fibroblast
chr15_70540154_70540654	Fibroblast
chr15_70605964_70606464	Fibroblast
chr15_70608070_70608570	Fibroblast
chr15_70799991_70800491	Fibroblast&Endothelium&Glial
chr15_70852791_70853291	Fibroblast
chr15_70856716_70857216	Fibroblast&Endothelium
chr15_70867170_70867670	Fibroblast
chr15_70867820_70868320	Fibroblast
chr15_70870055_70870555	Fibroblast
chr15_70874982_70875482	Fibroblast
chr15_70879295_70879795	Fibroblast
chr15_70921291_70921791	Fibroblast
chr15_71066863_71067363	Fibroblast
chr15_71125342_71125842	Fibroblast
chr15_71136354_71136854	Fibroblast
chr15_71152262_71152762	Fibroblast
chr15_71161358_71161858	Fibroblast
chr15_71180884_71181384	Fibroblast
chr15_71197357_71197857	Fibroblast
chr15_71198797_71199297	Fibroblast
chr15_71211903_71212403	Fibroblast
chr15_71215338_71215838	Fibroblast
chr15_71218296_71218796	Fibroblast
chr15_71219036_71219536	Fibroblast
chr15_71219594_71220094	Fibroblast
chr15_71239575_71240075	Fibroblast
chr15_71254457_71254957	Fibroblast
chr15_71261811_71262311	Fibroblast
chr15_71272838_71273338	Fibroblast
chr15_71275145_71275645	Fibroblast
chr15_71282005_71282505	Fibroblast
chr15_71302170_71302670	Fibroblast
chr15_71302935_71303435	Fibroblast
chr15_71335581_71336081	Fibroblast
chr15_71338399_71338899	Fibroblast
chr15_71353000_71353500	Fibroblast
chr15_71359853_71360353	Fibroblast
chr15_71373874_71374374	Fibroblast
chr15_71387462_71387962	Fibroblast
chr15_71414716_71415216	Fibroblast
chr15_71455996_71456496	Fibroblast
chr15_71512286_71512786	Fibroblast
chr15_71561689_71562189	Fibroblast
chr15_71596676_71597176	Fibroblast
chr15_71599501_71600001	Fibroblast
chr15_71611765_71612265	Fibroblast
chr15_71612364_71612864	Fibroblast
chr15_71666681_71667181	Fibroblast
chr15_71667241_71667741	Fibroblast
chr15_71672563_71673063	Fibroblast
chr15_71692292_71692792	Fibroblast
chr15_71707451_71707951	Fibroblast&Endothelium
chr15_71709743_71710243	Fibroblast
chr15_71710257_71710757	Fibroblast
chr15_71812895_71813395	Fibroblast
chr15_71823824_71824324	Fibroblast
chr15_72033843_72034343	Fibroblast
chr15_72057546_72058046	Fibroblast
chr15_72161595_72162095	Fibroblast
chr15_72203953_72204453	Fibroblast
chr15_72305242_72305742	Fibroblast
chr15_72338790_72339290	Fibroblast
chr15_72758137_72758637	Fibroblast&Endothelium
chr15_72794257_72794757	Fibroblast
chr15_72794763_72795263	Fibroblast
chr15_72845927_72846427	Fibroblast
chr15_72852227_72852727	Fibroblast
chr15_72902537_72903037	Fibroblast
chr15_72912102_72912602	Fibroblast
chr15_72934864_72935364	Fibroblast
chr15_72970756_72971256	Fibroblast
chr15_72971276_72971776	Fibroblast
chr15_72982651_72983151	Fibroblast
chr15_72996062_72996562	Fibroblast
chr15_73003841_73004341	Fibroblast
chr15_73029992_73030492	Fibroblast
chr15_73052234_73052734	Fibroblast
chr15_73063208_73063708	Fibroblast
chr15_73180315_73180815	Fibroblast
chr15_73210549_73211049	Fibroblast
chr15_73232631_73233131	Fibroblast
chr15_73238559_73239059	Fibroblast
chr15_73278367_73278867	Fibroblast
chr15_73303658_73304158	Fibroblast
chr15_73387476_73387976	Fibroblast
chr15_73483043_73483543	Fibroblast
chr15_73485814_73486314	Fibroblast
chr15_73607785_73608285	Fibroblast
chr15_73620003_73620503	Fibroblast
chr15_73624465_73624965	Fibroblast
chr15_73634133_73634633	Fibroblast
chr15_73694298_73694798	Fibroblast
chr15_73742905_73743405	Fibroblast
chr15_73752264_73752764	Fibroblast
chr15_73754369_73754869	Fibroblast
chr15_73763866_73764366	Fibroblast
chr15_73782598_73783098	Fibroblast
chr15_73800505_73801005	Fibroblast
chr15_73801023_73801523	Fibroblast
chr15_73802544_73803044	Fibroblast
chr15_73838738_73839238	Fibroblast
chr15_73930355_73930855	Fibroblast
chr15_73930958_73931458	Fibroblast
chr15_73940082_73940582	Fibroblast
chr15_73944623_73945123	Fibroblast
chr15_73990599_73991099	Fibroblast&Endothelium
chr15_73991125_73991625	Fibroblast&Pericyte&Endothelium
chr15_74036844_74037344	Fibroblast&Endothelium
chr15_74039234_74039734	Fibroblast
chr15_74040435_74040935	Fibroblast&Endothelium
chr15_74044086_74044586	Fibroblast&Endothelium
chr15_74053905_74054405	Fibroblast
chr15_74136672_74137172	Fibroblast&Endothelium
chr15_74137234_74137734	Fibroblast&Endothelium
chr15_74156952_74157452	Fibroblast&Endothelium
chr15_74157458_74157958	Fibroblast
chr15_74169902_74170402	Fibroblast
chr15_74170409_74170909	Fibroblast
chr15_74172863_74173363	Fibroblast&Pericyte&Endothelium
chr15_74173467_74173967	Fibroblast&Endothelium
chr15_74174095_74174595	Fibroblast
chr15_74179378_74179878	Fibroblast&Endothelium
chr15_74180330_74180830	Fibroblast&Endothelium
chr15_74203978_74204478	Fibroblast
chr15_74242435_74242935	Fibroblast
chr15_74252330_74252830	Fibroblast
chr15_74291405_74291905	Fibroblast&Endothelium
chr15_74317779_74318279	Fibroblast&Pericyte&Endothelium
chr15_74326696_74327196	Fibroblast
chr15_74328304_74328804	Fibroblast
chr15_74357454_74357954	Fibroblast
chr15_74610458_74610958	Fibroblast
chr15_74709037_74709537	Fibroblast
chr15_74726194_74726694	Fibroblast&Endothelium
chr15_75055940_75056440	Fibroblast
chr15_75063257_75063757	Fibroblast
chr15_75461648_75462148	Fibroblast
chr15_75527734_75528234	Fibroblast
chr15_75531095_75531595	Fibroblast
chr15_75583651_75584151	Fibroblast
chr15_75598966_75599466	Fibroblast&Endothelium
chr15_75599546_75600046	Fibroblast
chr15_75638294_75638794	Fibroblast&Endothelium
chr15_75647525_75648025	Fibroblast
chr15_75648137_75648637	Fibroblast
chr15_75659962_75660462	Fibroblast
chr15_75661014_75661514	Fibroblast
chr15_75671998_75672498	Fibroblast
chr15_75672604_75673104	Fibroblast
chr15_75673376_75673876	Fibroblast&Pericyte&Endothelium
chr15_75677011_75677511	Fibroblast
chr15_75711536_75712036	Fibroblast
chr15_75712085_75712585	Fibroblast
chr15_75713479_75713979	Fibroblast
chr15_75716767_75717267	Fibroblast
chr15_75722454_75722954	Fibroblast&Endothelium
chr15_75732146_75732646	Fibroblast
chr15_75758245_75758745	Fibroblast
chr15_75840552_75841052	Fibroblast&Endothelium
chr15_75891809_75892309	Fibroblast&Endothelium
chr15_75902157_75902657	Fibroblast
chr15_75989058_75989558	Fibroblast
chr15_76062236_76062736	Fibroblast
chr15_76098636_76099136	Fibroblast
chr15_76131552_76132052	Fibroblast
chr15_76140119_76140619	Fibroblast&Endothelium
chr15_76149193_76149693	Fibroblast&Endothelium
chr15_76163339_76163839	Fibroblast
chr15_76163843_76164343	Fibroblast
chr15_76172609_76173109	Fibroblast&Endothelium
chr15_76173337_76173837	Fibroblast&Endothelium
chr15_76199015_76199515	Fibroblast
chr15_76199595_76200095	Fibroblast
chr15_76336933_76337433	Fibroblast
chr15_76347089_76347589	Fibroblast
chr15_76533895_76534395	Fibroblast
chr15_76764289_76764789	Fibroblast
chr15_76764877_76765377	Fibroblast
chr15_76773024_76773524	Fibroblast
chr15_76820928_76821428	Fibroblast
chr15_76866667_76867167	Fibroblast
chr15_76905765_76906265	Fibroblast
chr15_76979535_76980035	Fibroblast
chr15_77060486_77060986	Fibroblast
chr15_77107046_77107546	Fibroblast&Pericyte
chr15_77144496_77144996	Fibroblast
chr15_77198868_77199368	Fibroblast
chr15_77224315_77224815	Fibroblast&Endothelium
chr15_77418479_77418979	Fibroblast
chr15_77440960_77441460	Fibroblast
chr15_77455569_77456069	Fibroblast&Endothelium
chr15_77456680_77457180	Fibroblast
chr15_77458201_77458701	Fibroblast&Endothelium
chr15_77466902_77467402	Fibroblast&Endothelium
chr15_77481564_77482064	Fibroblast&Endothelium
chr15_77482482_77482982	Fibroblast&Endothelium
chr15_77483878_77484378	Fibroblast
chr15_77486899_77487399	Fibroblast&Endothelium
chr15_77487429_77487929	Fibroblast&Endothelium
chr15_77497297_77497797	Fibroblast&Endothelium&Glial
chr15_77519519_77520019	Fibroblast
chr15_77527142_77527642	Fibroblast&Pericyte
chr15_77527812_77528312	Fibroblast&Pericyte
chr15_77539390_77539890	Fibroblast
chr15_77548159_77548659	Fibroblast
chr15_77568512_77569012	Fibroblast
chr15_77607367_77607867	Fibroblast&Pericyte
chr15_77630795_77631295	Fibroblast
chr15_77829989_77830489	Fibroblast
chr15_77831928_77832428	Fibroblast
chr15_77876052_77876552	Fibroblast
chr15_77894006_77894506	Fibroblast
chr15_77973942_77974442	Fibroblast
chr15_77986771_77987271	Fibroblast
chr15_77991897_77992397	Fibroblast&Pericyte&Endothelium
chr15_77992411_77992911	Fibroblast
chr15_77995112_77995612	Fibroblast
chr15_78007910_78008410	Fibroblast
chr15_78023497_78023997	Fibroblast
chr15_78024050_78024550	Fibroblast&Pericyte
chr15_78024731_78025231	Fibroblast&Endothelium
chr15_78048492_78048992	Fibroblast&Endothelium
chr15_78060102_78060602	Fibroblast
chr15_78064436_78064936	Fibroblast
chr15_78073348_78073848	Fibroblast
chr15_78075148_78075648	Fibroblast
chr15_78093203_78093703	Fibroblast
chr15_78093779_78094279	Fibroblast
chr15_78135536_78136036	Fibroblast
chr15_78364261_78364761	Fibroblast
chr15_78389257_78389757	Fibroblast
chr15_78398907_78399407	Fibroblast
chr15_78457072_78457572	Fibroblast
chr15_78614084_78614584	Fibroblast
chr15_78813727_78814227	Fibroblast
chr15_78838383_78838883	Fibroblast
chr15_78933919_78934419	Fibroblast&Endothelium
chr15_78990778_78991278	Fibroblast&Endothelium
chr15_79035801_79036301	Fibroblast
chr15_79071836_79072336	Fibroblast
chr15_79133825_79134325	Fibroblast
chr15_79283529_79284029	Fibroblast
chr15_79394126_79394626	Fibroblast
chr15_79629550_79630050	Fibroblast
chr15_79682241_79682741	Fibroblast
chr15_80153853_80154353	Fibroblast
chr15_80161925_80162425	Fibroblast
chr15_80178994_80179494	Fibroblast
chr15_80182898_80183398	Fibroblast
chr15_80260476_80260976	Fibroblast
chr15_80263838_80264338	Fibroblast
chr15_80317334_80317834	Fibroblast&Glial
chr15_80320701_80321201	Fibroblast
chr15_80343586_80344086	Fibroblast&Pericyte&Endothelium
chr15_80449767_80450267	Fibroblast
chr15_80451007_80451507	Fibroblast&Endothelium
chr15_80478067_80478567	Fibroblast
chr15_80480265_80480765	Fibroblast
chr15_80484276_80484776	Fibroblast
chr15_80488972_80489472	Fibroblast
chr15_80503262_80503762	Fibroblast
chr15_80507842_80508342	Fibroblast
chr15_80584937_80585437	Fibroblast
chr15_80587762_80588262	Fibroblast
chr15_80607231_80607731	Fibroblast
chr15_80618935_80619435	Fibroblast
chr15_80620783_80621283	Fibroblast
chr15_80621374_80621874	Fibroblast
chr15_80632708_80633208	Fibroblast
chr15_80635884_80636384	Fibroblast
chr15_80641328_80641828	Fibroblast
chr15_80643535_80644035	Fibroblast
chr15_80645647_80646147	Fibroblast
chr15_80700738_80701238	Fibroblast
chr15_80702806_80703306	Fibroblast
chr15_80716097_80716597	Fibroblast
chr15_80732765_80733265	Fibroblast
chr15_80760894_80761394	Fibroblast
chr15_80788529_80789029	Fibroblast
chr15_80789181_80789681	Fibroblast
chr15_80823151_80823651	Fibroblast
chr15_80825336_80825836	Fibroblast
chr15_80849231_80849731	Fibroblast
chr15_80870792_80871292	Fibroblast
chr15_80875411_80875911	Fibroblast
chr15_80933032_80933532	Fibroblast
chr15_80943200_80943700	Fibroblast
chr15_80955744_80956244	Fibroblast
chr15_80991403_80991903	Fibroblast
chr15_81160547_81161047	Fibroblast&Endothelium
chr15_81164601_81165101	Fibroblast
chr15_81176280_81176780	Fibroblast&Pericyte
chr15_81181971_81182471	Fibroblast
chr15_81189716_81190216	Fibroblast
chr15_81216354_81216854	Fibroblast
chr15_81236012_81236512	Fibroblast
chr15_81275727_81276227	Fibroblast
chr15_81337772_81338272	Fibroblast
chr15_81516402_81516902	Fibroblast
chr15_81531007_81531507	Fibroblast
chr15_81723708_81724208	Fibroblast
chr15_81740336_81740836	Fibroblast
chr15_81897232_81897732	Fibroblast
chr15_81914733_81915233	Fibroblast
chr15_81966630_81967130	Fibroblast
chr15_81980013_81980513	Fibroblast
chr15_81981871_81982371	Fibroblast
chr15_82021936_82022436	Fibroblast
chr15_82129724_82130224	Fibroblast
chr15_82177975_82178475	Fibroblast
chr15_82571597_82572097	Fibroblast&Endothelium&Glial
chr15_82646220_82646720	Fibroblast
chr15_82648145_82648645	Fibroblast
chr15_82895057_82895557	Fibroblast
chr15_82934491_82934991	Fibroblast
chr15_83248321_83248821	Fibroblast
chr15_83283416_83283916	Fibroblast
chr15_83365340_83365840	Fibroblast
chr15_83559287_83559787	Fibroblast&Endothelium
chr15_83592243_83592743	Fibroblast
chr15_83605035_83605535	Fibroblast
chr15_83605588_83606088	Fibroblast
chr15_83654911_83655411	Fibroblast
chr15_83659344_83659844	Fibroblast
chr15_83682492_83682992	Fibroblast
chr15_83683105_83683605	Fibroblast
chr15_83685762_83686262	Fibroblast
chr15_83694163_83694663	Fibroblast
chr15_83698251_83698751	Fibroblast&Endothelium
chr15_83746972_83747472	Fibroblast&Endothelium
chr15_83845188_83845688	Fibroblast
chr15_83846769_83847269	Fibroblast
chr15_83848272_83848772	Fibroblast
chr15_83849962_83850462	Fibroblast
chr15_83855161_83855661	Fibroblast
chr15_83858792_83859292	Fibroblast
chr15_83869270_83869770	Fibroblast
chr15_83904163_83904663	Fibroblast
chr15_83920081_83920581	Fibroblast
chr15_83930294_83930794	Fibroblast
chr15_83943967_83944467	Fibroblast
chr15_83954427_83954927	Fibroblast
chr15_84111499_84111999	Fibroblast
chr15_84618277_84618777	Fibroblast&Endothelium
chr15_84669708_84670208	Fibroblast
chr15_84703001_84703501	Fibroblast&Endothelium
chr15_84821238_84821738	Fibroblast
chr15_84822936_84823436	Fibroblast
chr15_84824141_84824641	Fibroblast
chr15_84828299_84828799	Fibroblast
chr15_84878455_84878955	Fibroblast
chr15_84904437_84904937	Fibroblast&Endothelium
chr15_84913051_84913551	Fibroblast&Endothelium
chr15_84948303_84948803	Fibroblast&Glial
chr15_85000182_85000682	Fibroblast
chr15_85009359_85009859	Fibroblast
chr15_85020016_85020516	Fibroblast
chr15_85048270_85048770	Fibroblast&Endothelium
chr15_85256305_85256805	Fibroblast&Endothelium
chr15_85478979_85479479	Fibroblast&Endothelium
chr15_85592101_85592601	Fibroblast&Endothelium
chr15_85616530_85617030	Fibroblast
chr15_85617271_85617771	Fibroblast
chr15_85628321_85628821	Fibroblast
chr15_85641947_85642447	Fibroblast
chr15_85642573_85643073	Fibroblast&Endothelium
chr15_85750372_85750872	Fibroblast
chr15_85762557_85763057	Fibroblast
chr15_85771686_85772186	Fibroblast
chr15_85865026_85865526	Fibroblast
chr15_85941397_85941897	Fibroblast
chr15_85973966_85974466	Fibroblast
chr15_86001158_86001658	Fibroblast
chr15_86082806_86083306	Fibroblast
chr15_86164190_86164690	Fibroblast
chr15_86199622_86200122	Fibroblast
chr15_86232078_86232578	Fibroblast
chr15_86399221_86399721	Fibroblast
chr15_86436725_86437225	Fibroblast
chr15_86439582_86440082	Fibroblast
chr15_86796505_86797005	Fibroblast
chr15_86837294_86837794	Fibroblast&Pericyte
chr15_86855174_86855674	Fibroblast
chr15_86915796_86916296	Fibroblast&Endothelium
chr15_87287097_87287597	Fibroblast
chr15_87292891_87293391	Fibroblast
chr15_87344048_87344548	Fibroblast
chr15_87347620_87348120	Fibroblast
chr15_87348125_87348625	Fibroblast
chr15_87348642_87349142	Fibroblast
chr15_87477710_87478210	Fibroblast
chr15_87489683_87490183	Fibroblast
chr15_87490612_87491112	Fibroblast
chr15_87498511_87499011	Fibroblast
chr15_87567387_87567887	Fibroblast
chr15_87602320_87602820	Fibroblast
chr15_87609361_87609861	Fibroblast
chr15_87627623_87628123	Fibroblast
chr15_87635291_87635791	Fibroblast
chr15_87660193_87660693	Fibroblast
chr15_87672217_87672717	Fibroblast&Endothelium
chr15_87686260_87686760	Fibroblast
chr15_87710357_87710857	Fibroblast
chr15_87751715_87752215	Fibroblast
chr15_87776973_87777473	Fibroblast
chr15_87949018_87949518	Fibroblast
chr15_88083739_88084239	Fibroblast
chr15_88246727_88247227	Fibroblast
chr15_88256602_88257102	Fibroblast
chr15_88324162_88324662	Fibroblast
chr15_88394078_88394578	Fibroblast
chr15_88394587_88395087	Fibroblast
chr15_88395089_88395589	Fibroblast
chr15_88416435_88416935	Fibroblast
chr15_88419757_88420257	Fibroblast
chr15_88435615_88436115	Fibroblast
chr15_88542246_88542746	Fibroblast
chr15_88681829_88682329	Fibroblast
chr15_88696735_88697235	Fibroblast
chr15_88788783_88789283	Fibroblast
chr15_88793946_88794446	Fibroblast
chr15_88803061_88803561	Fibroblast
chr15_88807497_88807997	Fibroblast
chr15_88833617_88834117	Fibroblast
chr15_88834217_88834717	Fibroblast
chr15_88918683_88919183	Fibroblast
chr15_88932194_88932694	Fibroblast&Glial
chr15_89092792_89093292	Fibroblast
chr15_89096729_89097229	Fibroblast
chr15_89146241_89146741	Fibroblast
chr15_89164895_89165395	Fibroblast
chr15_89383469_89383969	Fibroblast
chr15_89794808_89795308	Fibroblast&Endothelium
chr15_89808914_89809414	Fibroblast
chr15_89892956_89893456	Fibroblast
chr15_90174556_90175056	Fibroblast&Pericyte&Endothelium&Glial
chr15_90175208_90175708	Fibroblast&Pericyte
chr15_90362768_90363268	Fibroblast
chr15_90406007_90406507	Fibroblast
chr15_90552182_90552682	Fibroblast
chr15_90553124_90553624	Fibroblast
chr15_90560234_90560734	Fibroblast&Endothelium
chr15_90617685_90618185	Fibroblast
chr15_90618312_90618812	Fibroblast
chr15_90836213_90836713	Fibroblast&Endothelium
chr15_91141008_91141508	Fibroblast
chr15_91282461_91282961	Fibroblast
chr15_91338757_91339257	Fibroblast
chr15_91473732_91474232	Fibroblast
chr15_91560712_91561212	Fibroblast
chr15_91561656_91562156	Fibroblast
chr15_91578453_91578953	Fibroblast
chr15_91735063_91735563	Fibroblast
chr15_91737080_91737580	Fibroblast
chr15_91859141_91859641	Fibroblast
chr15_91866991_91867491	Fibroblast&Endothelium
chr15_91936869_91937369	Fibroblast
chr15_91938157_91938657	Fibroblast
chr15_91956288_91956788	Fibroblast
chr15_91970096_91970596	Fibroblast
chr15_91973458_91973958	Fibroblast
chr15_92028269_92028769	Fibroblast&Endothelium
chr15_92028986_92029486	Fibroblast&Pericyte&Endothelium
chr15_92073009_92073509	Fibroblast
chr15_92098199_92098699	Fibroblast
chr15_92098754_92099254	Fibroblast
chr15_92117330_92117830	Fibroblast
chr15_92280576_92281076	Fibroblast
chr15_92294704_92295204	Fibroblast
chr15_92316586_92317086	Fibroblast
chr15_92322843_92323343	Fibroblast
chr15_92323541_92324041	Fibroblast
chr15_92324201_92324701	Fibroblast
chr15_92407220_92407720	Fibroblast
chr15_92459042_92459542	Fibroblast
chr15_92624614_92625114	Fibroblast&Endothelium
chr15_92668014_92668514	Fibroblast
chr15_92682319_92682819	Fibroblast
chr15_92713905_92714405	Fibroblast&Endothelium
chr15_93071981_93072481	Fibroblast
chr15_93073520_93074020	Fibroblast
chr15_93081466_93081966	Fibroblast
chr15_93089136_93089636	Fibroblast
chr15_93126637_93127137	Fibroblast
chr15_93152887_93153387	Fibroblast
chr15_93253575_93254075	Fibroblast
chr15_93435137_93435637	Fibroblast
chr15_93523437_93523937	Fibroblast
chr15_93772449_93772949	Fibroblast
chr15_93803681_93804181	Fibroblast
chr15_93866956_93867456	Fibroblast
chr15_93870321_93870821	Fibroblast
chr15_93929659_93930159	Fibroblast
chr15_93941606_93942106	Fibroblast
chr15_93968404_93968904	Fibroblast
chr15_93973253_93973753	Fibroblast
chr15_93980503_93981003	Fibroblast
chr15_93982259_93982759	Fibroblast
chr15_93986042_93986542	Fibroblast
chr15_93989326_93989826	Fibroblast
chr15_94004607_94005107	Fibroblast
chr15_94042421_94042921	Fibroblast
chr15_94056255_94056755	Fibroblast
chr15_94075392_94075892	Fibroblast
chr15_94083626_94084126	Fibroblast
chr15_94119313_94119813	Fibroblast
chr15_94122739_94123239	Fibroblast
chr15_94200723_94201223	Fibroblast
chr15_94205326_94205826	Fibroblast
chr15_94234240_94234740	Fibroblast
chr15_94294371_94294871	Fibroblast
chr15_94312869_94313369	Fibroblast
chr15_94607232_94607732	Fibroblast&Endothelium
chr15_94671665_94672165	Fibroblast&Endothelium
chr15_94672218_94672718	Fibroblast&Endothelium
chr15_94749718_94750218	Fibroblast
chr15_94793555_94794055	Fibroblast
chr15_94910090_94910590	Fibroblast
chr15_95001688_95002188	Fibroblast
chr15_95016755_95017255	Fibroblast
chr15_95018595_95019095	Fibroblast&Endothelium
chr15_95085110_95085610	Fibroblast
chr15_95086598_95087098	Fibroblast
chr15_95127271_95127771	Fibroblast&Endothelium
chr15_95129547_95130047	Fibroblast&Endothelium
chr15_95134629_95135129	Fibroblast
chr15_95169674_95170174	Fibroblast
chr15_95174213_95174713	Fibroblast
chr15_95247015_95247515	Fibroblast
chr15_95259372_95259872	Fibroblast&Endothelium
chr15_95266649_95267149	Fibroblast
chr15_95273988_95274488	Fibroblast
chr15_95277154_95277654	Fibroblast
chr15_95278808_95279308	Fibroblast
chr15_95284867_95285367	Fibroblast
chr15_95287715_95288215	Fibroblast
chr15_95288656_95289156	Fibroblast
chr15_95292719_95293219	Fibroblast
chr15_95304348_95304848	Fibroblast&Endothelium
chr15_95325615_95326115	Fibroblast&Endothelium
chr15_95326648_95327148	Fibroblast&Endothelium
chr15_95352187_95352687	Fibroblast&Endothelium
chr15_95365479_95365979	Fibroblast&Endothelium
chr15_95458684_95459184	Fibroblast
chr15_95464464_95464964	Fibroblast
chr15_95477249_95477749	Fibroblast
chr15_95494922_95495422	Fibroblast
chr15_95505888_95506388	Fibroblast
chr15_95541229_95541729	Fibroblast
chr15_95557471_95557971	Fibroblast&Endothelium
chr15_95559784_95560284	Fibroblast
chr15_95604649_95605149	Fibroblast&Endothelium
chr15_95626714_95627214	Fibroblast
chr15_95653206_95653706	Fibroblast
chr15_95655160_95655660	Fibroblast
chr15_95659582_95660082	Fibroblast&Pericyte&Endothelium
chr15_95675933_95676433	Fibroblast
chr15_95799746_95800246	Fibroblast
chr15_95845783_95846283	Fibroblast&Pericyte&Endothelium
chr15_95857075_95857575	Fibroblast
chr15_95857666_95858166	Fibroblast&Pericyte
chr15_95884215_95884715	Fibroblast
chr15_95901943_95902443	Fibroblast
chr15_95902510_95903010	Fibroblast&Pericyte
chr15_95958211_95958711	Fibroblast
chr15_95972124_95972624	Fibroblast
chr15_95988461_95988961	Fibroblast
chr15_95995368_95995868	Fibroblast
chr15_96064253_96064753	Fibroblast
chr15_96088516_96089016	Fibroblast
chr15_96089324_96089824	Fibroblast
chr15_96121551_96122051	Fibroblast
chr15_96158784_96159284	Fibroblast&Endothelium
chr15_96171964_96172464	Fibroblast
chr15_96181718_96182218	Fibroblast
chr15_96243623_96244123	Fibroblast
chr15_96285307_96285807	Fibroblast
chr15_96307932_96308432	Fibroblast
chr15_96321575_96322075	Fibroblast
chr15_96322453_96322953	Fibroblast&Pericyte&Endothelium
chr15_96324877_96325377	Fibroblast
chr15_96326646_96327146	Fibroblast
chr15_96327147_96327647	Fibroblast
chr15_96329802_96330302	Fibroblast
chr15_96336961_96337461	Fibroblast
chr15_96347308_96347808	Fibroblast&Endothelium
chr15_96348088_96348588	Fibroblast
chr15_96353804_96354304	Fibroblast&Endothelium
chr15_96356797_96357297	Fibroblast
chr15_96357905_96358405	Fibroblast
chr15_96359640_96360140	Fibroblast&Endothelium
chr15_96360144_96360644	Fibroblast&Endothelium
chr15_96416955_96417455	Fibroblast
chr15_96848988_96849488	Fibroblast
chr15_96849504_96850004	Fibroblast
chr15_96851538_96852038	Fibroblast
chr15_96872544_96873044	Fibroblast
chr15_96882026_96882526	Fibroblast
chr15_96888723_96889223	Fibroblast
chr15_96893271_96893771	Fibroblast&Endothelium
chr15_96947783_96948283	Fibroblast
chr15_96960577_96961077	Fibroblast
chr15_97009137_97009637	Fibroblast
chr15_97072403_97072903	Fibroblast
chr15_97084550_97085050	Fibroblast
chr15_97085113_97085613	Fibroblast
chr15_97086996_97087496	Fibroblast
chr15_97197170_97197670	Fibroblast
chr15_97902318_97902818	Fibroblast
chr15_97966829_97967329	Fibroblast
chr15_97968334_97968834	Fibroblast
chr15_97971242_97971742	Fibroblast
chr15_97972337_97972837	Fibroblast
chr15_97984135_97984635	Fibroblast
chr15_97996213_97996713	Fibroblast
chr15_97998089_97998589	Fibroblast
chr15_98028717_98029217	Fibroblast
chr15_98043163_98043663	Fibroblast
chr15_98067263_98067763	Fibroblast
chr15_98076432_98076932	Fibroblast
chr15_98121479_98121979	Fibroblast
chr15_98131819_98132319	Fibroblast
chr15_98302246_98302746	Fibroblast
chr15_98368966_98369466	Fibroblast
chr15_98414147_98414647	Fibroblast
chr15_98416188_98416688	Fibroblast
chr15_98427268_98427768	Fibroblast
chr15_98433271_98433771	Fibroblast
chr15_98525582_98526082	Fibroblast&Endothelium
chr15_98543201_98543701	Fibroblast
chr15_98548014_98548514	Fibroblast&Endothelium
chr15_98580582_98581082	Fibroblast
chr15_98670793_98671293	Fibroblast&Endothelium
chr15_98671427_98671927	Fibroblast&Endothelium
chr15_98683152_98683652	Fibroblast
chr15_98683751_98684251	Fibroblast
chr15_98703240_98703740	Fibroblast
chr15_98751681_98752181	Fibroblast
chr15_98799347_98799847	Fibroblast
chr15_98807136_98807636	Fibroblast
chr15_98823063_98823563	Fibroblast
chr15_98823820_98824320	Fibroblast
chr15_98827141_98827641	Fibroblast
chr15_98844999_98845499	Fibroblast
chr15_98896225_98896725	Fibroblast
chr15_98896763_98897263	Fibroblast&Endothelium
chr15_98914546_98915046	Fibroblast&Endothelium
chr15_98948905_98949405	Fibroblast
chr15_98955250_98955750	Fibroblast
chr15_98964591_98965091	Fibroblast
chr15_98981799_98982299	Fibroblast
chr15_98983242_98983742	Fibroblast&Endothelium
chr15_99157423_99157923	Fibroblast&Endothelium
chr15_99169934_99170434	Fibroblast
chr15_99181534_99182034	Fibroblast&Endothelium
chr15_99303892_99304392	Fibroblast
chr15_99333844_99334344	Fibroblast&Endothelium
chr15_99386389_99386889	Fibroblast
chr15_99408265_99408765	Fibroblast&Pericyte&Endothelium
chr15_99438623_99439123	Fibroblast&Endothelium
chr15_99475067_99475567	Fibroblast&Pericyte
chr15_99563671_99564171	Fibroblast&Endothelium
chr15_99716517_99717017	Fibroblast&Endothelium
chr15_99729875_99730375	Fibroblast&Endothelium
chr15_99913679_99914179	Fibroblast
chr15_99954332_99954832	Fibroblast
chr15_99970810_99971310	Fibroblast
chr15_99983374_99983874	Fibroblast&Endothelium
chr15_99997738_99998238	Fibroblast
chr15_100018181_100018681	Fibroblast&Endothelium
chr15_100022329_100022829	Fibroblast
chr15_100028149_100028649	Fibroblast
chr15_100030783_100031283	Fibroblast
chr15_100033137_100033637	Fibroblast
chr15_100042494_100042994	Fibroblast
chr15_100083580_100084080	Fibroblast
chr15_100111609_100112109	Fibroblast&Endothelium
chr15_100116366_100116866	Fibroblast
chr15_100125811_100126311	Fibroblast
chr15_100131829_100132329	Fibroblast&Glial
chr15_100140678_100141178	Fibroblast
chr15_100141271_100141771	Fibroblast
chr15_100142943_100143443	Fibroblast
chr15_100153519_100154019	Fibroblast
chr15_100241949_100242449	Fibroblast
chr15_100250148_100250648	Fibroblast
chr15_100284718_100285218	Fibroblast
chr15_100309834_100310334	Fibroblast
chr15_100310597_100311097	Fibroblast
chr15_100311144_100311644	Fibroblast
chr15_100311787_100312287	Fibroblast
chr15_100346908_100347408	Fibroblast
chr15_100350014_100350514	Fibroblast
chr15_100429435_100429935	Fibroblast
chr15_100438499_100438999	Fibroblast
chr15_100465994_100466494	Fibroblast
chr15_100468254_100468754	Fibroblast&Endothelium
chr15_100471906_100472406	Fibroblast&Endothelium
chr15_100500547_100501047	Fibroblast
chr15_100501073_100501573	Fibroblast
chr15_100515659_100516159	Fibroblast
chr15_100569328_100569828	Fibroblast
chr15_100651214_100651714	Fibroblast
chr15_100663843_100664343	Fibroblast
chr15_100667683_100668183	Fibroblast
chr15_100668251_100668751	Fibroblast
chr15_100671638_100672138	Fibroblast
chr15_100683156_100683656	Fibroblast
chr15_100686151_100686651	Fibroblast
chr15_100687481_100687981	Fibroblast
chr15_100694438_100694938	Fibroblast
chr15_100696079_100696579	Fibroblast
chr15_100711558_100712058	Fibroblast
chr15_100712137_100712637	Fibroblast
chr15_100715114_100715614	Fibroblast
chr15_100725098_100725598	Fibroblast
chr15_100727419_100727919	Fibroblast
chr15_100731376_100731876	Fibroblast
chr15_100733060_100733560	Fibroblast
chr15_100740036_100740536	Fibroblast
chr15_100758412_100758912	Fibroblast
chr15_100759029_100759529	Fibroblast
chr15_100765152_100765652	Fibroblast
chr15_100766097_100766597	Fibroblast
chr15_100770329_100770829	Fibroblast
chr15_100772765_100773265	Fibroblast
chr15_100778880_100779380	Fibroblast&Endothelium
chr15_100802543_100803043	Fibroblast
chr15_100818893_100819393	Fibroblast
chr15_100843261_100843761	Fibroblast
chr15_100848878_100849378	Fibroblast
chr15_100851448_100851948	Fibroblast
chr15_100863155_100863655	Fibroblast
chr15_100863717_100864217	Fibroblast
chr15_100880412_100880912	Fibroblast
chr15_100881405_100881905	Fibroblast
chr15_100889264_100889764	Fibroblast&Endothelium
chr15_100901679_100902179	Fibroblast
chr15_100904313_100904813	Fibroblast
chr15_100909481_100909981	Fibroblast
chr15_100913940_100914440	Fibroblast
chr15_100914860_100915360	Fibroblast
chr15_100960655_100961155	Fibroblast
chr15_101019541_101020041	Fibroblast
chr15_101023380_101023880	Fibroblast
chr15_101023981_101024481	Fibroblast
chr15_101029706_101030206	Fibroblast
chr15_101031318_101031818	Fibroblast&Endothelium
chr15_101039390_101039890	Fibroblast
chr15_101045322_101045822	Fibroblast
chr15_101047211_101047711	Fibroblast&Pericyte
chr15_101050223_101050723	Fibroblast
chr15_101068782_101069282	Fibroblast&Endothelium
chr15_101069296_101069796	Fibroblast&Endothelium
chr15_101069880_101070380	Fibroblast
chr15_101070566_101071066	Fibroblast&Endothelium
chr15_101082982_101083482	Fibroblast
chr15_101089502_101090002	Fibroblast
chr15_101091592_101092092	Fibroblast&Endothelium
chr15_101092127_101092627	Fibroblast&Endothelium
chr15_101115398_101115898	Fibroblast
chr15_101128142_101128642	Fibroblast&Endothelium
chr15_101162561_101163061	Fibroblast&Endothelium
chr15_101170925_101171425	Fibroblast&Endothelium
chr15_101183185_101183685	Fibroblast&Endothelium
chr15_101188408_101188908	Fibroblast
chr15_101189281_101189781	Fibroblast
chr15_101198147_101198647	Fibroblast
chr15_101220051_101220551	Fibroblast
chr15_101240334_101240834	Fibroblast
chr15_101255934_101256434	Fibroblast
chr15_101266001_101266501	Fibroblast
chr15_101267390_101267890	Fibroblast
chr15_101331106_101331606	Fibroblast
chr15_101351650_101352150	Fibroblast
chr15_101357343_101357843	Fibroblast
chr15_101439221_101439721	Fibroblast
chr15_101439886_101440386	Fibroblast
chr15_101441668_101442168	Fibroblast
chr15_101443854_101444354	Fibroblast
chr15_101450447_101450947	Fibroblast
chr15_101451339_101451839	Fibroblast
chr15_101451842_101452342	Fibroblast
chr15_101455226_101455726	Fibroblast&Endothelium
chr15_101455774_101456274	Fibroblast
chr15_101458789_101459289	Fibroblast&Endothelium
chr15_101525231_101525731	Fibroblast
chr15_101529033_101529533	Fibroblast
chr15_101553964_101554464	Fibroblast
chr15_101558211_101558711	Fibroblast
chr15_101559863_101560363	Fibroblast
chr15_101615226_101615726	Fibroblast
chr15_101676986_101677486	Fibroblast
chr15_101803655_101804155	Fibroblast
chr15_101807440_101807940	Fibroblast
chr15_101808131_101808631	Fibroblast
chr15_101814075_101814575	Fibroblast
chr16_22850_23350	Fibroblast
chr16_41703_42203	Fibroblast
chr16_43250_43750	Fibroblast
chr16_75298_75798	Fibroblast
chr16_93169_93669	Fibroblast
chr16_102065_102565	Fibroblast&Pericyte&Endothelium
chr16_169914_170414	Fibroblast
chr16_177387_177887	Fibroblast
chr16_239764_240264	Fibroblast
chr16_331136_331636	Fibroblast
chr16_422846_423346	Fibroblast
chr16_424222_424722	Fibroblast&Endothelium
chr16_499770_500270	Fibroblast
chr16_622181_622681	Fibroblast
chr16_626755_627255	Fibroblast
chr16_920103_920603	Fibroblast&Endothelium
chr16_920651_921151	Fibroblast&Endothelium
chr16_983094_983594	Fibroblast
chr16_1019112_1019612	Fibroblast&Endothelium&Glial
chr16_1019788_1020288	Fibroblast
chr16_1048409_1048909	Fibroblast
chr16_1150407_1150907	Fibroblast
chr16_1151329_1151829	Fibroblast
chr16_1154313_1154813	Fibroblast
chr16_1163393_1163893	Fibroblast
chr16_1169607_1170107	Fibroblast&Pericyte&Endothelium
chr16_1170149_1170649	Fibroblast
chr16_1175960_1176460	Fibroblast
chr16_1180799_1181299	Fibroblast&Pericyte&Endothelium
chr16_1193810_1194310	Fibroblast
chr16_1494258_1494758	Fibroblast&Endothelium
chr16_1494766_1495266	Fibroblast
chr16_1531026_1531526	Fibroblast&Endothelium
chr16_1531611_1532111	Fibroblast&Endothelium
chr16_1532362_1532862	Fibroblast&Endothelium
chr16_1549988_1550488	Fibroblast
chr16_1596180_1596680	Fibroblast
chr16_1639807_1640307	Fibroblast&Endothelium
chr16_1815311_1815811	Fibroblast
chr16_1944163_1944663	Fibroblast
chr16_1997612_1998112	Fibroblast
chr16_2003770_2004270	Fibroblast
chr16_2029182_2029682	Fibroblast&Endothelium
chr16_2033937_2034437	Fibroblast
chr16_2034950_2035450	Fibroblast&Endothelium
chr16_2035621_2036121	Fibroblast&Endothelium
chr16_2038079_2038579	Fibroblast&Endothelium
chr16_2038800_2039300	Fibroblast&Pericyte&Endothelium
chr16_2040142_2040642	Fibroblast&Endothelium
chr16_2056135_2056635	Fibroblast
chr16_2083043_2083543	Fibroblast
chr16_2125470_2125970	Fibroblast&Endothelium
chr16_2129192_2129692	Fibroblast
chr16_2159773_2160273	Fibroblast
chr16_2236176_2236676	Fibroblast
chr16_2585092_2585592	Fibroblast
chr16_2890611_2891111	Fibroblast&Endothelium
chr16_2912240_2912740	Fibroblast
chr16_2919097_2919597	Fibroblast
chr16_2985402_2985902	Fibroblast
chr16_3059218_3059718	Fibroblast&Endothelium
chr16_3088404_3088904	Fibroblast&Endothelium
chr16_3113095_3113595	Fibroblast
chr16_3458342_3458842	Fibroblast
chr16_3464231_3464731	Fibroblast
chr16_3669696_3670196	Fibroblast&Endothelium
chr16_3690336_3690836	Fibroblast&Glial
chr16_3690896_3691396	Fibroblast
chr16_3761383_3761883	Fibroblast
chr16_3772269_3772769	Fibroblast
chr16_3774063_3774563	Fibroblast
chr16_3804296_3804796	Fibroblast
chr16_3846644_3847144	Fibroblast
chr16_3848985_3849485	Fibroblast
chr16_3937229_3937729	Fibroblast
chr16_3946103_3946603	Fibroblast&Endothelium
chr16_3949219_3949719	Fibroblast&Endothelium
chr16_3950343_3950843	Fibroblast&Pericyte&Endothelium
chr16_3950895_3951395	Fibroblast&Endothelium
chr16_3951727_3952227	Fibroblast
chr16_3959064_3959564	Fibroblast
chr16_3961397_3961897	Fibroblast&Glial
chr16_3980506_3981006	Fibroblast
chr16_3998836_3999336	Fibroblast
chr16_3999457_3999957	Fibroblast
chr16_4019245_4019745	Fibroblast
chr16_4052666_4053166	Fibroblast
chr16_4053934_4054434	Fibroblast&Endothelium
chr16_4123861_4124361	Fibroblast
chr16_4217352_4217852	Fibroblast
chr16_4263618_4264118	Fibroblast&Pericyte
chr16_4264194_4264694	Fibroblast
chr16_4292399_4292899	Fibroblast
chr16_4293779_4294279	Fibroblast
chr16_4316821_4317321	Fibroblast&Endothelium
chr16_4324061_4324561	Fibroblast&Pericyte&Endothelium
chr16_4324785_4325285	Fibroblast
chr16_4328814_4329314	Fibroblast&Endothelium
chr16_4339835_4340335	Fibroblast&Endothelium
chr16_4369893_4370393	Fibroblast
chr16_4370652_4371152	Fibroblast&Pericyte
chr16_4371543_4372043	Fibroblast
chr16_4373836_4374336	Fibroblast
chr16_4374365_4374865	Fibroblast
chr16_4375284_4375784	Fibroblast
chr16_4376078_4376578	Fibroblast
chr16_4376663_4377163	Fibroblast
chr16_4381721_4382221	Fibroblast
chr16_4382527_4383027	Fibroblast
chr16_4386389_4386889	Fibroblast
chr16_4392610_4393110	Fibroblast
chr16_4393118_4393618	Fibroblast
chr16_4400795_4401295	Fibroblast
chr16_4410636_4411136	Fibroblast
chr16_4411548_4412048	Fibroblast
chr16_4500876_4501376	Fibroblast
chr16_4522187_4522687	Fibroblast
chr16_4572599_4573099	Fibroblast
chr16_4601653_4602153	Fibroblast
chr16_4624461_4624961	Fibroblast
chr16_4747218_4747718	Fibroblast
chr16_4892280_4892780	Fibroblast
chr16_5018773_5019273	Fibroblast
chr16_5117675_5118175	Fibroblast&Endothelium
chr16_7268070_7268570	Fibroblast
chr16_7303199_7303699	Fibroblast
chr16_7303925_7304425	Fibroblast
chr16_7313116_7313616	Fibroblast
chr16_7315759_7316259	Fibroblast
chr16_7332492_7332992	Fibroblast
chr16_7343166_7343666	Fibroblast
chr16_7363272_7363772	Fibroblast
chr16_7363975_7364475	Fibroblast
chr16_7397865_7398365	Fibroblast
chr16_7405167_7405667	Fibroblast
chr16_7499841_7500341	Fibroblast
chr16_7511626_7512126	Fibroblast
chr16_7517372_7517872	Fibroblast
chr16_7584354_7584854	Fibroblast
chr16_7621579_7622079	Fibroblast
chr16_7622421_7622921	Fibroblast
chr16_7731096_7731596	Fibroblast
chr16_7732200_7732700	Fibroblast
chr16_7735655_7736155	Fibroblast
chr16_7744466_7744966	Fibroblast&Glial
chr16_7745296_7745796	Fibroblast
chr16_7746812_7747312	Fibroblast
chr16_7779172_7779672	Fibroblast
chr16_7787157_7787657	Fibroblast
chr16_7843199_7843699	Fibroblast
chr16_8860063_8860563	Fibroblast&Endothelium
chr16_8861643_8862143	Fibroblast
chr16_8888124_8888624	Fibroblast
chr16_8973176_8973676	Fibroblast
chr16_9042805_9043305	Fibroblast
chr16_9119757_9120257	Fibroblast
chr16_9146577_9147077	Fibroblast
chr16_9147412_9147912	Fibroblast
chr16_9148307_9148807	Fibroblast
chr16_9152563_9153063	Fibroblast
chr16_9162559_9163059	Fibroblast
chr16_9165823_9166323	Fibroblast
chr16_9170417_9170917	Fibroblast
chr16_9199258_9199758	Fibroblast&Endothelium
chr16_9235823_9236323	Fibroblast
chr16_9412619_9413119	Fibroblast
chr16_9425137_9425637	Fibroblast
chr16_9633538_9634038	Fibroblast
chr16_9780833_9781333	Fibroblast
chr16_9955477_9955977	Fibroblast
chr16_10072159_10072659	Fibroblast
chr16_10086250_10086750	Fibroblast
chr16_10088471_10088971	Fibroblast
chr16_10114314_10114814	Fibroblast
chr16_10121409_10121909	Fibroblast
chr16_10130358_10130858	Fibroblast
chr16_10273125_10273625	Fibroblast
chr16_10274594_10275094	Fibroblast
chr16_10540702_10541202	Fibroblast
chr16_10541327_10541827	Fibroblast
chr16_10561814_10562314	Fibroblast&Endothelium
chr16_10575713_10576213	Fibroblast
chr16_10576308_10576808	Fibroblast&Endothelium
chr16_10609331_10609831	Fibroblast
chr16_10663132_10663632	Fibroblast
chr16_10663679_10664179	Fibroblast
chr16_10745339_10745839	Fibroblast
chr16_10958715_10959215	Fibroblast
chr16_10971472_10971972	Fibroblast
chr16_10980018_10980518	Fibroblast&Endothelium
chr16_10991631_10992131	Fibroblast
chr16_11032822_11033322	Fibroblast&Endothelium
chr16_11033989_11034489	Fibroblast
chr16_11047133_11047633	Fibroblast
chr16_11084389_11084889	Fibroblast
chr16_11085843_11086343	Fibroblast
chr16_11089712_11090212	Fibroblast&Pericyte
chr16_11090508_11091008	Fibroblast
chr16_11109576_11110076	Fibroblast
chr16_11110082_11110582	Fibroblast
chr16_11128689_11129189	Fibroblast
chr16_11129356_11129856	Fibroblast
chr16_11144100_11144600	Fibroblast
chr16_11168534_11169034	Fibroblast
chr16_11196169_11196669	Fibroblast
chr16_11211951_11212451	Fibroblast
chr16_11256582_11257082	Fibroblast
chr16_11259247_11259747	Fibroblast
chr16_11315538_11316038	Fibroblast&Endothelium
chr16_11334926_11335426	Fibroblast
chr16_11396169_11396669	Fibroblast
chr16_11481974_11482474	Fibroblast
chr16_11603206_11603706	Fibroblast&Pericyte&Endothelium
chr16_11609435_11609935	Fibroblast&Endothelium
chr16_11791148_11791648	Fibroblast
chr16_11871169_11871669	Fibroblast&Endothelium
chr16_11955679_11956179	Fibroblast
chr16_12002385_12002885	Fibroblast
chr16_12057206_12057706	Fibroblast
chr16_12092414_12092914	Fibroblast&Endothelium
chr16_12097495_12097995	Fibroblast&Endothelium
chr16_12120398_12120898	Fibroblast&Pericyte&Endothelium
chr16_12133720_12134220	Fibroblast
chr16_12145851_12146351	Fibroblast
chr16_12155162_12155662	Fibroblast
chr16_12162204_12162704	Fibroblast
chr16_12168004_12168504	Fibroblast
chr16_12170357_12170857	Fibroblast
chr16_12178160_12178660	Fibroblast
chr16_12185246_12185746	Fibroblast
chr16_12229764_12230264	Fibroblast
chr16_12260543_12261043	Fibroblast
chr16_12267382_12267882	Fibroblast
chr16_12354224_12354724	Fibroblast&Endothelium
chr16_12363241_12363741	Fibroblast&Endothelium
chr16_12392760_12393260	Fibroblast
chr16_13956266_13956766	Fibroblast
chr16_13960839_13961339	Fibroblast
chr16_13994490_13994990	Fibroblast&Endothelium
chr16_14015284_14015784	Fibroblast&Endothelium
chr16_14081053_14081553	Fibroblast&Endothelium
chr16_14106322_14106822	Fibroblast
chr16_14172410_14172910	Fibroblast
chr16_14187896_14188396	Fibroblast&Endothelium
chr16_14203432_14203932	Fibroblast&Endothelium
chr16_14240148_14240648	Fibroblast
chr16_14240951_14241451	Fibroblast
chr16_14318487_14318987	Fibroblast
chr16_14337577_14338077	Fibroblast
chr16_14362740_14363240	Fibroblast
chr16_14363632_14364132	Fibroblast
chr16_14370155_14370655	Fibroblast
chr16_14420697_14421197	Fibroblast
chr16_14521163_14521663	Fibroblast
chr16_15025483_15025983	Fibroblast&Endothelium
chr16_15054307_15054807	Fibroblast
chr16_15144084_15144584	Fibroblast&Endothelium
chr16_15145207_15145707	Fibroblast
chr16_15148045_15148545	Fibroblast
chr16_15427515_15428015	Fibroblast&Endothelium
chr16_15434808_15435308	Fibroblast&Endothelium
chr16_15435384_15435884	Fibroblast
chr16_15489412_15489912	Fibroblast&Endothelium
chr16_15494283_15494783	Fibroblast
chr16_15507294_15507794	Fibroblast&Endothelium
chr16_15518547_15519047	Fibroblast&Endothelium
chr16_15521375_15521875	Fibroblast&Endothelium
chr16_15653187_15653687	Fibroblast
chr16_15773955_15774455	Fibroblast
chr16_15794034_15794534	Fibroblast&Endothelium
chr16_15957754_15958254	Fibroblast
chr16_15996675_15997175	Fibroblast
chr16_16014862_16015362	Fibroblast&Endothelium
chr16_16018613_16019113	Fibroblast
chr16_16071792_16072292	Fibroblast&Pericyte
chr16_16093219_16093719	Fibroblast
chr16_16150043_16150543	Fibroblast
chr16_16817178_16817678	Fibroblast
chr16_17205514_17206014	Fibroblast&Endothelium
chr16_17406288_17406788	Fibroblast
chr16_17433861_17434361	Fibroblast
chr16_17437196_17437696	Fibroblast
chr16_17446603_17447103	Fibroblast
chr16_17499388_17499888	Fibroblast
chr16_17511177_17511677	Fibroblast
chr16_17520550_17521050	Fibroblast
chr16_17567409_17567909	Fibroblast
chr16_17723664_17724164	Fibroblast
chr16_17745097_17745597	Fibroblast
chr16_18958059_18958559	Fibroblast
chr16_18961762_18962262	Fibroblast
chr16_19115022_19115522	Fibroblast&Endothelium
chr16_19121748_19122248	Fibroblast
chr16_19129364_19129864	Fibroblast
chr16_19131407_19131907	Fibroblast&Endothelium
chr16_19140240_19140740	Fibroblast&Endothelium
chr16_19161928_19162428	Fibroblast
chr16_19177315_19177815	Fibroblast
chr16_19188564_19189064	Fibroblast
chr16_19578241_19578741	Fibroblast
chr16_19579107_19579607	Fibroblast
chr16_19589655_19590155	Fibroblast&Endothelium
chr16_19704439_19704939	Fibroblast&Endothelium
chr16_19734680_19735180	Fibroblast
chr16_19735408_19735908	Fibroblast&Endothelium
chr16_19783362_19783862	Fibroblast
chr16_19811196_19811696	Fibroblast&Endothelium
chr16_19822483_19822983	Fibroblast
chr16_19837557_19838057	Fibroblast
chr16_19846347_19846847	Fibroblast
chr16_19997622_19998122	Fibroblast
chr16_20106108_20106608	Fibroblast
chr16_20439729_20440229	Fibroblast
chr16_20587533_20588033	Fibroblast
chr16_20610697_20611197	Fibroblast
chr16_20612146_20612646	Fibroblast&Endothelium
chr16_20612910_20613410	Fibroblast
chr16_20831667_20832167	Fibroblast
chr16_20851560_20852060	Fibroblast&Endothelium
chr16_20859984_20860484	Fibroblast&Endothelium
chr16_20906459_20906959	Fibroblast
chr16_20913631_20914131	Fibroblast
chr16_20914147_20914647	Fibroblast
chr16_20918698_20919198	Fibroblast
chr16_21179479_21179979	Fibroblast
chr16_21252933_21253433	Fibroblast
chr16_21370780_21371280	Fibroblast
chr16_21772781_21773281	Fibroblast&Endothelium
chr16_22092246_22092746	Fibroblast&Endothelium
chr16_22141284_22141784	Fibroblast
chr16_22240241_22240741	Fibroblast
chr16_22369950_22370450	Fibroblast
chr16_22380476_22380976	Fibroblast
chr16_22386899_22387399	Fibroblast
chr16_22424149_22424649	Fibroblast&Endothelium
chr16_22425012_22425512	Fibroblast&Endothelium
chr16_22428575_22429075	Fibroblast
chr16_22694829_22695329	Fibroblast&Glial
chr16_22710301_22710801	Fibroblast
chr16_22721444_22721944	Fibroblast
chr16_22728244_22728744	Fibroblast&Endothelium
chr16_22751149_22751649	Fibroblast
chr16_22751697_22752197	Fibroblast
chr16_23131809_23132309	Fibroblast&Endothelium
chr16_23132389_23132889	Fibroblast&Endothelium
chr16_23133098_23133598	Fibroblast
chr16_23194773_23195273	Fibroblast&Endothelium
chr16_23195947_23196447	Fibroblast&Endothelium
chr16_23196481_23196981	Fibroblast
chr16_23398876_23399376	Fibroblast&Endothelium
chr16_23400430_23400930	Fibroblast
chr16_23403444_23403944	Fibroblast
chr16_23420113_23420613	Fibroblast
chr16_23668216_23668716	Fibroblast
chr16_24188483_24188983	Fibroblast
chr16_24610376_24610876	Fibroblast
chr16_24646160_24646660	Fibroblast&Glial
chr16_24668478_24668978	Fibroblast&Endothelium
chr16_24669391_24669891	Fibroblast
chr16_24670513_24671013	Fibroblast
chr16_24686063_24686563	Fibroblast&Glial
chr16_24689078_24689578	Fibroblast
chr16_24700959_24701459	Fibroblast&Glial
chr16_24701651_24702151	Fibroblast
chr16_24748195_24748695	Fibroblast&Endothelium
chr16_24819666_24820166	Fibroblast
chr16_24977624_24978124	Fibroblast&Pericyte
chr16_24979857_24980357	Fibroblast&Endothelium
chr16_24986906_24987406	Fibroblast
chr16_24987692_24988192	Fibroblast
chr16_25916010_25916510	Fibroblast
chr16_25942141_25942641	Fibroblast
chr16_25947333_25947833	Fibroblast
chr16_25969239_25969739	Fibroblast
chr16_25977493_25977993	Fibroblast
chr16_25978103_25978603	Fibroblast
chr16_26070189_26070689	Fibroblast
chr16_26071185_26071685	Fibroblast
chr16_26576359_26576859	Fibroblast
chr16_26806167_26806667	Fibroblast
chr16_26830747_26831247	Fibroblast
chr16_26951905_26952405	Fibroblast
chr16_26958967_26959467	Fibroblast
chr16_26966303_26966803	Fibroblast
chr16_26981475_26981975	Fibroblast
chr16_26983377_26983877	Fibroblast
chr16_26986217_26986717	Fibroblast
chr16_26987551_26988051	Fibroblast
chr16_26993943_26994443	Fibroblast
chr16_27011666_27012166	Fibroblast
chr16_27060411_27060911	Fibroblast
chr16_27065509_27066009	Fibroblast
chr16_27066013_27066513	Fibroblast
chr16_27067144_27067644	Fibroblast
chr16_27097873_27098373	Fibroblast&Endothelium
chr16_27126588_27127088	Fibroblast
chr16_27127342_27127842	Fibroblast
chr16_27217170_27217670	Fibroblast
chr16_27222032_27222532	Fibroblast&Endothelium
chr16_27222656_27223156	Fibroblast
chr16_27245201_27245701	Fibroblast
chr16_27245792_27246292	Fibroblast
chr16_27253419_27253919	Fibroblast
chr16_27258415_27258915	Fibroblast&Endothelium
chr16_27310788_27311288	Fibroblast
chr16_27324743_27325243	Fibroblast
chr16_27326205_27326705	Fibroblast
chr16_27329691_27330191	Fibroblast&Endothelium
chr16_27330399_27330899	Fibroblast&Pericyte&Endothelium
chr16_27514769_27515269	Fibroblast
chr16_27522973_27523473	Fibroblast
chr16_27523730_27524230	Fibroblast
chr16_27547044_27547544	Fibroblast
chr16_27634732_27635232	Fibroblast
chr16_27670365_27670865	Fibroblast
chr16_27685772_27686272	Fibroblast
chr16_27703507_27704007	Fibroblast&Endothelium
chr16_27720556_27721056	Fibroblast
chr16_27721368_27721868	Fibroblast
chr16_27779842_27780342	Fibroblast
chr16_27795928_27796428	Fibroblast
chr16_27977935_27978435	Fibroblast
chr16_27994606_27995106	Fibroblast
chr16_28130215_28130715	Fibroblast
chr16_28131070_28131570	Fibroblast
chr16_28592951_28593451	Fibroblast
chr16_28925351_28925851	Fibroblast
chr16_29170463_29170963	Fibroblast
chr16_29195454_29195954	Fibroblast
chr16_29200193_29200693	Fibroblast
chr16_29220621_29221121	Fibroblast
chr16_29230756_29231256	Fibroblast
chr16_29243130_29243630	Fibroblast
chr16_29268732_29269232	Fibroblast
chr16_29269255_29269755	Fibroblast
chr16_29288071_29288571	Fibroblast
chr16_29307988_29308488	Fibroblast
chr16_29319006_29319506	Fibroblast&Endothelium
chr16_29349887_29350387	Fibroblast
chr16_29672699_29673199	Fibroblast
chr16_29811094_29811594	Fibroblast
chr16_29820165_29820665	Fibroblast
chr16_29824588_29825088	Fibroblast&Endothelium
chr16_29825466_29825966	Fibroblast&Endothelium
chr16_29849486_29849986	Fibroblast
chr16_29852635_29853135	Fibroblast&Endothelium
chr16_29993229_29993729	Fibroblast&Endothelium
chr16_30028573_30029073	Fibroblast
chr16_30110579_30111079	Fibroblast
chr16_30394442_30394942	Fibroblast
chr16_30400473_30400973	Fibroblast&Pericyte&Endothelium
chr16_30491849_30492349	Fibroblast
chr16_31142109_31142609	Fibroblast
chr16_31228735_31229235	Fibroblast&Endothelium
chr16_31242062_31242562	Fibroblast
chr16_31408784_31409284	Fibroblast
chr16_31409358_31409858	Fibroblast
chr16_31452610_31453110	Fibroblast
chr16_31471708_31472208	Fibroblast&Endothelium
chr16_31529060_31529560	Fibroblast
chr16_31568732_31569232	Fibroblast
chr16_31569263_31569763	Fibroblast
chr16_31588368_31588868	Fibroblast
chr16_31718943_31719443	Fibroblast
chr16_35391304_35391804	Fibroblast&Endothelium
chr16_46629283_46629783	Fibroblast
chr16_46649524_46650024	Fibroblast
chr16_46650144_46650644	Fibroblast
chr16_46844744_46845244	Fibroblast
chr16_46896508_46897008	Fibroblast
chr16_47519266_47519766	Fibroblast
chr16_47592678_47593178	Fibroblast
chr16_47886641_47887141	Fibroblast
chr16_47895572_47896072	Fibroblast
chr16_47916195_47916695	Fibroblast
chr16_48081603_48082103	Fibroblast
chr16_48082379_48082879	Fibroblast
chr16_48123084_48123584	Fibroblast
chr16_48292396_48292896	Fibroblast
chr16_48408665_48409165	Fibroblast
chr16_48479914_48480414	Fibroblast
chr16_48491507_48492007	Fibroblast&Glial
chr16_48499150_48499650	Fibroblast
chr16_48499772_48500272	Fibroblast&Endothelium
chr16_48503760_48504260	Fibroblast
chr16_48531663_48532163	Fibroblast
chr16_48810839_48811339	Fibroblast
chr16_48813288_48813788	Fibroblast
chr16_48824237_48824737	Fibroblast
chr16_48862176_48862676	Fibroblast
chr16_48905961_48906461	Fibroblast
chr16_48951975_48952475	Fibroblast
chr16_48958613_48959113	Fibroblast
chr16_48964138_48964638	Fibroblast
chr16_48965435_48965935	Fibroblast
chr16_49170324_49170824	Fibroblast
chr16_49194494_49194994	Fibroblast
chr16_49355838_49356338	Fibroblast
chr16_49543216_49543716	Fibroblast
chr16_49559558_49560058	Fibroblast
chr16_49560124_49560624	Fibroblast
chr16_49564220_49564720	Fibroblast
chr16_49564787_49565287	Fibroblast
chr16_49580860_49581360	Fibroblast
chr16_49594882_49595382	Fibroblast
chr16_49596819_49597319	Fibroblast&Endothelium
chr16_49620421_49620921	Fibroblast&Pericyte&Endothelium
chr16_49638726_49639226	Fibroblast
chr16_49639651_49640151	Fibroblast&Endothelium
chr16_49643792_49644292	Fibroblast
chr16_49652423_49652923	Fibroblast
chr16_49664087_49664587	Fibroblast&Endothelium
chr16_49675369_49675869	Fibroblast
chr16_49698930_49699430	Fibroblast
chr16_49700647_49701147	Fibroblast
chr16_49702113_49702613	Fibroblast
chr16_49734335_49734835	Fibroblast
chr16_49776136_49776636	Fibroblast&Endothelium
chr16_49781383_49781883	Fibroblast
chr16_49806415_49806915	Fibroblast
chr16_49808934_49809434	Fibroblast
chr16_49810887_49811387	Fibroblast
chr16_49811503_49812003	Fibroblast
chr16_49827990_49828490	Fibroblast&Endothelium
chr16_49828493_49828993	Fibroblast
chr16_49832976_49833476	Fibroblast&Endothelium
chr16_49833750_49834250	Fibroblast&Endothelium
chr16_49834600_49835100	Fibroblast&Endothelium
chr16_49836598_49837098	Fibroblast
chr16_49866704_49867204	Fibroblast
chr16_49867754_49868254	Fibroblast
chr16_49932915_49933415	Fibroblast
chr16_49964953_49965453	Fibroblast
chr16_49969293_49969793	Fibroblast
chr16_49972900_49973400	Fibroblast
chr16_50011577_50012077	Fibroblast
chr16_50167487_50167987	Fibroblast
chr16_50193658_50194158	Fibroblast
chr16_50195250_50195750	Fibroblast
chr16_50204712_50205212	Fibroblast
chr16_50235565_50236065	Fibroblast
chr16_50259203_50259703	Fibroblast
chr16_50259727_50260227	Fibroblast
chr16_50301571_50302071	Fibroblast
chr16_50303679_50304179	Fibroblast
chr16_50323453_50323953	Fibroblast
chr16_50324289_50324789	Fibroblast
chr16_50330082_50330582	Fibroblast
chr16_50340465_50340965	Fibroblast
chr16_50354018_50354518	Fibroblast
chr16_50574223_50574723	Fibroblast
chr16_50585327_50585827	Fibroblast&Pericyte
chr16_50592053_50592553	Fibroblast&Pericyte&Glial
chr16_50603176_50603676	Fibroblast
chr16_50610519_50611019	Fibroblast
chr16_50615852_50616352	Fibroblast
chr16_50732352_50732852	Fibroblast
chr16_50749610_50750110	Fibroblast
chr16_50802024_50802524	Fibroblast
chr16_50830299_50830799	Fibroblast
chr16_50833888_50834388	Fibroblast
chr16_50836093_50836593	Fibroblast
chr16_50879773_50880273	Fibroblast
chr16_50881338_50881838	Fibroblast
chr16_50900313_50900813	Fibroblast
chr16_50992885_50993385	Fibroblast
chr16_50996717_50997217	Fibroblast
chr16_51055410_51055910	Fibroblast
chr16_51112822_51113322	Fibroblast
chr16_51128901_51129401	Fibroblast
chr16_51131597_51132097	Fibroblast
chr16_51132461_51132961	Fibroblast
chr16_51134421_51134921	Fibroblast
chr16_51137165_51137665	Fibroblast
chr16_51146141_51146641	Fibroblast
chr16_51149563_51150063	Fibroblast
chr16_51150487_51150987	Fibroblast
chr16_51151417_51151917	Fibroblast
chr16_51152210_51152710	Fibroblast&Pericyte
chr16_51152923_51153423	Fibroblast
chr16_51154534_51155034	Fibroblast
chr16_51155222_51155722	Fibroblast
chr16_51155842_51156342	Fibroblast
chr16_51161486_51161986	Fibroblast
chr16_51181357_51181857	Fibroblast
chr16_51184635_51185135	Fibroblast
chr16_51287148_51287648	Fibroblast
chr16_51326117_51326617	Fibroblast
chr16_51340486_51340986	Fibroblast
chr16_51359412_51359912	Fibroblast
chr16_51392851_51393351	Fibroblast
chr16_51394416_51394916	Fibroblast
chr16_51431466_51431966	Fibroblast
chr16_51440034_51440534	Fibroblast
chr16_51508733_51509233	Fibroblast
chr16_51523316_51523816	Fibroblast
chr16_51524988_51525488	Fibroblast
chr16_51538933_51539433	Fibroblast
chr16_51556942_51557442	Fibroblast
chr16_51607216_51607716	Fibroblast
chr16_51637689_51638189	Fibroblast
chr16_51648473_51648973	Fibroblast
chr16_51696435_51696935	Fibroblast
chr16_51757490_51757990	Fibroblast
chr16_51816840_51817340	Fibroblast
chr16_51834116_51834616	Fibroblast
chr16_51875932_51876432	Fibroblast
chr16_51877218_51877718	Fibroblast
chr16_51877811_51878311	Fibroblast
chr16_51968639_51969139	Fibroblast
chr16_51986396_51986896	Fibroblast
chr16_52055200_52055700	Fibroblast
chr16_52058164_52058664	Fibroblast
chr16_52072978_52073478	Fibroblast
chr16_52122981_52123481	Fibroblast
chr16_52405546_52406046	Fibroblast
chr16_52467049_52467549	Fibroblast
chr16_52718051_52718551	Fibroblast
chr16_52727363_52727863	Fibroblast
chr16_52813049_52813549	Fibroblast&Endothelium
chr16_52817670_52818170	Fibroblast
chr16_53080499_53080999	Fibroblast&Endothelium&Glial
chr16_53170367_53170867	Fibroblast
chr16_53415339_53415839	Fibroblast
chr16_53416912_53417412	Fibroblast
chr16_53431631_53432131	Fibroblast
chr16_53504275_53504775	Fibroblast&Endothelium
chr16_53600066_53600566	Fibroblast
chr16_53714645_53715145	Fibroblast
chr16_53768383_53768883	Fibroblast
chr16_53873904_53874404	Fibroblast
chr16_53999838_54000338	Fibroblast
chr16_54063240_54063740	Fibroblast
chr16_54067266_54067766	Fibroblast
chr16_54080632_54081132	Fibroblast
chr16_54176546_54177046	Fibroblast
chr16_54239359_54239859	Fibroblast
chr16_54240130_54240630	Fibroblast
chr16_54266487_54266987	Fibroblast
chr16_54373521_54374021	Fibroblast
chr16_54426393_54426893	Fibroblast
chr16_54430403_54430903	Fibroblast
chr16_54460430_54460930	Fibroblast
chr16_54473200_54473700	Fibroblast
chr16_54475173_54475673	Fibroblast
chr16_54505413_54505913	Fibroblast
chr16_54508300_54508800	Fibroblast
chr16_54509378_54509878	Fibroblast
chr16_54602459_54602959	Fibroblast
chr16_54632430_54632930	Fibroblast
chr16_54649781_54650281	Fibroblast&Endothelium
chr16_55116388_55116888	Fibroblast
chr16_55366776_55367276	Fibroblast
chr16_55393927_55394427	Fibroblast
chr16_55399849_55400349	Fibroblast
chr16_55462151_55462651	Fibroblast
chr16_55477119_55477619	Fibroblast
chr16_55487064_55487564	Fibroblast
chr16_55495768_55496268	Fibroblast
chr16_55543427_55543927	Fibroblast
chr16_55575346_55575846	Fibroblast
chr16_55623198_55623698	Fibroblast
chr16_55636622_55637122	Fibroblast
chr16_55641330_55641830	Fibroblast&Endothelium
chr16_55655918_55656418	Fibroblast&Endothelium
chr16_55662047_55662547	Fibroblast
chr16_55662605_55663105	Fibroblast
chr16_55672489_55672989	Fibroblast
chr16_55674520_55675020	Fibroblast
chr16_55760134_55760634	Fibroblast
chr16_55760658_55761158	Fibroblast
chr16_55894856_55895356	Fibroblast
chr16_55901658_55902158	Fibroblast
chr16_55944258_55944758	Fibroblast&Endothelium
chr16_55947365_55947865	Fibroblast
chr16_55950810_55951310	Fibroblast
chr16_56057067_56057567	Fibroblast
chr16_56195025_56195525	Fibroblast
chr16_56204586_56205086	Fibroblast
chr16_56234243_56234743	Fibroblast&Endothelium
chr16_56237267_56237767	Fibroblast
chr16_56245863_56246363	Fibroblast&Endothelium
chr16_56247766_56248266	Fibroblast
chr16_56252789_56253289	Fibroblast
chr16_56254965_56255465	Fibroblast
chr16_56257883_56258383	Fibroblast
chr16_56265154_56265654	Fibroblast
chr16_56275014_56275514	Fibroblast
chr16_56300131_56300631	Fibroblast
chr16_56342039_56342539	Fibroblast
chr16_56370690_56371190	Fibroblast
chr16_56371308_56371808	Fibroblast
chr16_56477019_56477519	Fibroblast
chr16_56605916_56606416	Fibroblast
chr16_56606541_56607041	Fibroblast&Endothelium
chr16_56743720_56744220	Fibroblast&Endothelium
chr16_56748144_56748644	Fibroblast
chr16_56764718_56765218	Fibroblast&Endothelium
chr16_56767018_56767518	Fibroblast
chr16_56771602_56772102	Fibroblast
chr16_56913267_56913767	Fibroblast
chr16_57115322_57115822	Fibroblast&Endothelium&Glial
chr16_57169337_57169837	Fibroblast
chr16_57259808_57260308	Fibroblast&Endothelium
chr16_57298699_57299199	Fibroblast
chr16_57315180_57315680	Fibroblast&Endothelium
chr16_57316611_57317111	Fibroblast&Endothelium
chr16_57325414_57325914	Fibroblast
chr16_57374155_57374655	Fibroblast&Endothelium
chr16_57377813_57378313	Fibroblast&Endothelium
chr16_57390900_57391400	Fibroblast&Endothelium
chr16_57422297_57422797	Fibroblast
chr16_57786847_57787347	Fibroblast&Endothelium
chr16_57803427_57803927	Fibroblast
chr16_57829629_57830129	Fibroblast
chr16_57932038_57932538	Fibroblast
chr16_57955642_57956142	Fibroblast
chr16_57966314_57966814	Fibroblast
chr16_58021097_58021597	Fibroblast&Endothelium
chr16_58115953_58116453	Fibroblast&Endothelium
chr16_58276606_58277106	Fibroblast
chr16_58277335_58277835	Fibroblast
chr16_58548317_58548817	Fibroblast
chr16_58814195_58814695	Fibroblast
chr16_58974997_58975497	Fibroblast
chr16_59121361_59121861	Fibroblast
chr16_59324333_59324833	Fibroblast
chr16_59385868_59386368	Fibroblast&Endothelium
chr16_59702398_59702898	Fibroblast
chr16_59885933_59886433	Fibroblast
chr16_59950460_59950960	Fibroblast
chr16_63372744_63373244	Fibroblast
chr16_63581537_63582037	Fibroblast
chr16_63648093_63648593	Fibroblast
chr16_63690854_63691354	Fibroblast
chr16_63880240_63880740	Fibroblast
chr16_64089633_64090133	Fibroblast
chr16_64132957_64133457	Fibroblast
chr16_64144511_64145011	Fibroblast
chr16_64159987_64160487	Fibroblast
chr16_64206789_64207289	Fibroblast
chr16_64211205_64211705	Fibroblast
chr16_64226834_64227334	Fibroblast
chr16_64250865_64251365	Fibroblast
chr16_64269720_64270220	Fibroblast
chr16_64392384_64392884	Fibroblast
chr16_64416207_64416707	Fibroblast&Endothelium
chr16_64428411_64428911	Fibroblast
chr16_64452398_64452898	Fibroblast
chr16_64459793_64460293	Fibroblast
chr16_64476015_64476515	Fibroblast
chr16_64478374_64478874	Fibroblast
chr16_64489357_64489857	Fibroblast
chr16_64532027_64532527	Fibroblast
chr16_64549740_64550240	Fibroblast
chr16_64586778_64587278	Fibroblast
chr16_64615594_64616094	Fibroblast
chr16_64695603_64696103	Fibroblast
chr16_64717107_64717607	Fibroblast
chr16_64733416_64733916	Fibroblast
chr16_64745258_64745758	Fibroblast
chr16_64751936_64752436	Fibroblast
chr16_64753383_64753883	Fibroblast
chr16_64772060_64772560	Fibroblast
chr16_64808495_64808995	Fibroblast
chr16_64830657_64831157	Fibroblast
chr16_64864154_64864654	Fibroblast
chr16_64882310_64882810	Fibroblast
chr16_64892802_64893302	Fibroblast
chr16_64893388_64893888	Fibroblast
chr16_64899442_64899942	Fibroblast
chr16_64900470_64900970	Fibroblast
chr16_64907791_64908291	Fibroblast
chr16_64910321_64910821	Fibroblast
chr16_64910827_64911327	Fibroblast
chr16_64925101_64925601	Fibroblast
chr16_64933826_64934326	Fibroblast
chr16_64952053_64952553	Fibroblast
chr16_64963039_64963539	Fibroblast
chr16_64975870_64976370	Fibroblast
chr16_64983854_64984354	Fibroblast
chr16_65002127_65002627	Fibroblast
chr16_65012344_65012844	Fibroblast
chr16_65068275_65068775	Fibroblast
chr16_65070741_65071241	Fibroblast
chr16_65071423_65071923	Fibroblast
chr16_65105086_65105586	Fibroblast
chr16_65116971_65117471	Fibroblast
chr16_65117875_65118375	Fibroblast
chr16_65119698_65120198	Fibroblast
chr16_65122324_65122824	Fibroblast&Endothelium
chr16_65123486_65123986	Fibroblast
chr16_65176664_65177164	Fibroblast&Pericyte
chr16_65180910_65181410	Fibroblast
chr16_65200770_65201270	Fibroblast
chr16_65201361_65201861	Fibroblast
chr16_65249771_65250271	Fibroblast
chr16_65283073_65283573	Fibroblast
chr16_65305367_65305867	Fibroblast
chr16_65314966_65315466	Fibroblast
chr16_65388626_65389126	Fibroblast
chr16_65392792_65393292	Fibroblast
chr16_65394253_65394753	Fibroblast
chr16_65414209_65414709	Fibroblast
chr16_65446390_65446890	Fibroblast
chr16_65497487_65497987	Fibroblast
chr16_65524996_65525496	Fibroblast
chr16_65531363_65531863	Fibroblast
chr16_65532080_65532580	Fibroblast&Endothelium
chr16_65546208_65546708	Fibroblast
chr16_65547838_65548338	Fibroblast
chr16_65572128_65572628	Fibroblast
chr16_65658217_65658717	Fibroblast
chr16_65659945_65660445	Fibroblast
chr16_65665687_65666187	Fibroblast
chr16_65666545_65667045	Fibroblast
chr16_65699053_65699553	Fibroblast
chr16_65702541_65703041	Fibroblast
chr16_65703776_65704276	Fibroblast
chr16_65740615_65741115	Fibroblast
chr16_65752238_65752738	Fibroblast
chr16_65755214_65755714	Fibroblast
chr16_65782883_65783383	Fibroblast
chr16_65786940_65787440	Fibroblast
chr16_65796445_65796945	Fibroblast
chr16_65797159_65797659	Fibroblast
chr16_65808839_65809339	Fibroblast
chr16_65833390_65833890	Fibroblast
chr16_65845659_65846159	Fibroblast
chr16_65936024_65936524	Fibroblast
chr16_65950149_65950649	Fibroblast
chr16_65959988_65960488	Fibroblast
chr16_66003156_66003656	Fibroblast
chr16_66007552_66008052	Fibroblast
chr16_66026163_66026663	Fibroblast
chr16_66028760_66029260	Fibroblast
chr16_66030002_66030502	Fibroblast
chr16_66044328_66044828	Fibroblast
chr16_66044901_66045401	Fibroblast
chr16_66052617_66053117	Fibroblast
chr16_66056913_66057413	Fibroblast
chr16_66058145_66058645	Fibroblast
chr16_66060095_66060595	Fibroblast
chr16_66070520_66071020	Fibroblast&Pericyte
chr16_66088101_66088601	Fibroblast
chr16_66091390_66091890	Fibroblast
chr16_66103243_66103743	Fibroblast
chr16_66107638_66108138	Fibroblast
chr16_66116371_66116871	Fibroblast
chr16_66121341_66121841	Fibroblast
chr16_66130449_66130949	Fibroblast&Endothelium
chr16_66133611_66134111	Fibroblast
chr16_66135213_66135713	Fibroblast&Endothelium
chr16_66152921_66153421	Fibroblast
chr16_66154800_66155300	Fibroblast
chr16_66159866_66160366	Fibroblast&Endothelium
chr16_66188956_66189456	Fibroblast
chr16_66189957_66190457	Fibroblast
chr16_66193385_66193885	Fibroblast
chr16_66199180_66199680	Fibroblast
chr16_66204656_66205156	Fibroblast
chr16_66250598_66251098	Fibroblast
chr16_66251541_66252041	Fibroblast
chr16_66254033_66254533	Fibroblast
chr16_66254548_66255048	Fibroblast
chr16_66262758_66263258	Fibroblast
chr16_66265868_66266368	Fibroblast
chr16_66266495_66266995	Fibroblast&Endothelium
chr16_66267151_66267651	Fibroblast
chr16_66268156_66268656	Fibroblast
chr16_66269793_66270293	Fibroblast
chr16_66304148_66304648	Fibroblast
chr16_66315183_66315683	Fibroblast
chr16_66320474_66320974	Fibroblast
chr16_66325555_66326055	Fibroblast
chr16_66327902_66328402	Fibroblast
chr16_66335008_66335508	Fibroblast
chr16_66335653_66336153	Fibroblast
chr16_66336210_66336710	Fibroblast
chr16_66337397_66337897	Fibroblast
chr16_66357436_66357936	Fibroblast&Endothelium
chr16_66503665_66504165	Fibroblast
chr16_66505389_66505889	Fibroblast
chr16_66580533_66581033	Fibroblast
chr16_66618548_66619048	Fibroblast
chr16_66858938_66859438	Fibroblast&Endothelium
chr16_66905093_66905593	Fibroblast
chr16_66988143_66988643	Fibroblast
chr16_66999720_67000220	Fibroblast
chr16_67086773_67087273	Fibroblast
chr16_67105854_67106354	Fibroblast
chr16_67181302_67181802	Fibroblast&Pericyte
chr16_67185307_67185807	Fibroblast
chr16_67240338_67240838	Fibroblast
chr16_67249260_67249760	Fibroblast
chr16_67277903_67278403	Fibroblast
chr16_67295082_67295582	Fibroblast
chr16_67301308_67301808	Fibroblast&Endothelium
chr16_67312735_67313235	Fibroblast
chr16_67375106_67375606	Fibroblast
chr16_67392324_67392824	Fibroblast
chr16_67406229_67406729	Fibroblast
chr16_67425517_67426017	Fibroblast
chr16_67426845_67427345	Fibroblast
chr16_67443208_67443708	Fibroblast
chr16_67446089_67446589	Fibroblast&Pericyte
chr16_67451263_67451763	Fibroblast
chr16_67470271_67470771	Fibroblast
chr16_67499074_67499574	Fibroblast
chr16_67773846_67774346	Fibroblast
chr16_67863187_67863687	Fibroblast&Endothelium
chr16_67884574_67885074	Fibroblast
chr16_67941447_67941947	Fibroblast
chr16_67959445_67959945	Fibroblast&Pericyte&Endothelium
chr16_68146535_68147035	Fibroblast
chr16_68331754_68332254	Fibroblast
chr16_68335136_68335636	Fibroblast
chr16_68884723_68885223	Fibroblast&Endothelium
chr16_68909027_68909527	Fibroblast
chr16_68954868_68955368	Fibroblast
chr16_68978261_68978761	Fibroblast
chr16_69176400_69176900	Fibroblast
chr16_69219499_69219999	Fibroblast
chr16_69225020_69225520	Fibroblast&Endothelium
chr16_69276074_69276574	Fibroblast
chr16_69417294_69417794	Fibroblast&Endothelium
chr16_69477496_69477996	Fibroblast
chr16_69481947_69482447	Fibroblast&Endothelium
chr16_69482530_69483030	Fibroblast&Endothelium
chr16_69691928_69692428	Fibroblast
chr16_69851688_69852188	Fibroblast
chr16_69906998_69907498	Fibroblast
chr16_69941551_69942051	Fibroblast
chr16_69942115_69942615	Fibroblast
chr16_69943279_69943779	Fibroblast
chr16_69965149_69965649	Fibroblast
chr16_70023133_70023633	Fibroblast
chr16_70460240_70460740	Fibroblast&Endothelium
chr16_70460840_70461340	Fibroblast&Endothelium
chr16_70478783_70479283	Fibroblast&Endothelium
chr16_70553166_70553666	Fibroblast
chr16_70553670_70554170	Fibroblast
chr16_70573669_70574169	Fibroblast&Endothelium
chr16_70579578_70580078	Fibroblast
chr16_70581603_70582103	Fibroblast
chr16_70588555_70589055	Fibroblast&Endothelium
chr16_70590695_70591195	Fibroblast
chr16_70597581_70598081	Fibroblast
chr16_70598880_70599380	Fibroblast&Endothelium
chr16_70631089_70631589	Fibroblast&Endothelium
chr16_70634770_70635270	Fibroblast
chr16_70639422_70639922	Fibroblast
chr16_70646253_70646753	Fibroblast
chr16_70662276_70662776	Fibroblast
chr16_70663216_70663716	Fibroblast
chr16_70688183_70688683	Fibroblast&Endothelium&Glial
chr16_70691744_70692244	Fibroblast&Pericyte&Glial
chr16_70692442_70692942	Fibroblast
chr16_70703309_70703809	Fibroblast&Glial
chr16_70707106_70707606	Fibroblast
chr16_70716002_70716502	Fibroblast
chr16_70724745_70725245	Fibroblast
chr16_70725279_70725779	Fibroblast
chr16_70725791_70726291	Fibroblast&Pericyte&Glial
chr16_70726909_70727409	Fibroblast
chr16_70729965_70730465	Fibroblast
chr16_70735261_70735761	Fibroblast
chr16_70740993_70741493	Fibroblast
chr16_70750200_70750700	Fibroblast&Endothelium
chr16_70750882_70751382	Fibroblast&Pericyte&Endothelium
chr16_70760119_70760619	Fibroblast
chr16_70771003_70771503	Fibroblast
chr16_70778898_70779398	Fibroblast
chr16_70779695_70780195	Fibroblast
chr16_70789314_70789814	Fibroblast
chr16_70922108_70922608	Fibroblast
chr16_71028251_71028751	Fibroblast
chr16_71218081_71218581	Fibroblast
chr16_71373003_71373503	Fibroblast
chr16_72013705_72014205	Fibroblast
chr16_72017061_72017561	Fibroblast
chr16_72197938_72198438	Fibroblast
chr16_72256378_72256878	Fibroblast
chr16_72612199_72612699	Fibroblast
chr16_72838069_72838569	Fibroblast
chr16_72844268_72844768	Fibroblast
chr16_72850730_72851230	Fibroblast&Pericyte
chr16_72858787_72859287	Fibroblast
chr16_72859994_72860494	Fibroblast
chr16_72872948_72873448	Fibroblast&Endothelium
chr16_72876797_72877297	Fibroblast
chr16_72933418_72933918	Fibroblast
chr16_72984961_72985461	Fibroblast
chr16_72985472_72985972	Fibroblast
chr16_72991594_72992094	Fibroblast
chr16_72997145_72997645	Fibroblast
chr16_73019417_73019917	Fibroblast
chr16_73025519_73026019	Fibroblast&Endothelium
chr16_73044990_73045490	Fibroblast
chr16_73052683_73053183	Fibroblast&Endothelium
chr16_73053557_73054057	Fibroblast&Endothelium
chr16_73059170_73059670	Fibroblast
chr16_73082489_73082989	Fibroblast
chr16_73143999_73144499	Fibroblast&Endothelium
chr16_73173424_73173924	Fibroblast
chr16_73179879_73180379	Fibroblast
chr16_73214974_73215474	Fibroblast
chr16_73232909_73233409	Fibroblast&Endothelium
chr16_73322764_73323264	Fibroblast
chr16_73347935_73348435	Fibroblast
chr16_73418788_73419288	Fibroblast
chr16_73505065_73505565	Fibroblast
chr16_73794913_73795413	Fibroblast
chr16_73951561_73952061	Fibroblast
chr16_74064288_74064788	Fibroblast
chr16_74159465_74159965	Fibroblast
chr16_74170429_74170929	Fibroblast
chr16_74200406_74200906	Fibroblast
chr16_74208950_74209450	Fibroblast
chr16_74216228_74216728	Fibroblast
chr16_74226285_74226785	Fibroblast
chr16_74398165_74398665	Fibroblast
chr16_74406924_74407424	Fibroblast
chr16_74521674_74522174	Fibroblast&Endothelium
chr16_74907519_74908019	Fibroblast
chr16_75011814_75012314	Fibroblast&Endothelium
chr16_75026238_75026738	Fibroblast&Endothelium
chr16_75197968_75198468	Fibroblast
chr16_75238456_75238956	Fibroblast&Endothelium
chr16_75244080_75244580	Fibroblast&Endothelium
chr16_75245036_75245536	Fibroblast&Pericyte&Endothelium
chr16_75256084_75256584	Fibroblast&Endothelium
chr16_75264433_75264933	Fibroblast&Endothelium
chr16_75293681_75294181	Fibroblast
chr16_75356705_75357205	Fibroblast
chr16_75389146_75389646	Fibroblast&Endothelium
chr16_75460312_75460812	Fibroblast
chr16_75591094_75591594	Fibroblast&Endothelium
chr16_75669446_75669946	Fibroblast
chr16_75670349_75670849	Fibroblast
chr16_75734087_75734587	Fibroblast
chr16_76195067_76195567	Fibroblast
chr16_76345000_76345500	Fibroblast
chr16_77062171_77062671	Fibroblast&Endothelium
chr16_77157730_77158230	Fibroblast
chr16_77246081_77246581	Fibroblast
chr16_77279270_77279770	Fibroblast
chr16_77290697_77291197	Fibroblast
chr16_77298707_77299207	Fibroblast
chr16_77423580_77424080	Fibroblast&Endothelium
chr16_77456929_77457429	Fibroblast
chr16_77499282_77499782	Fibroblast&Endothelium
chr16_77540598_77541098	Fibroblast
chr16_77553131_77553631	Fibroblast
chr16_77555823_77556323	Fibroblast
chr16_77558682_77559182	Fibroblast
chr16_77574908_77575408	Fibroblast&Endothelium
chr16_77579230_77579730	Fibroblast
chr16_77581648_77582148	Fibroblast
chr16_77660319_77660819	Fibroblast&Endothelium
chr16_77666882_77667382	Fibroblast
chr16_77667470_77667970	Fibroblast
chr16_77668154_77668654	Fibroblast
chr16_77674797_77675297	Fibroblast
chr16_77732201_77732701	Fibroblast
chr16_77744051_77744551	Fibroblast
chr16_77748305_77748805	Fibroblast
chr16_77764355_77764855	Fibroblast
chr16_77780374_77780874	Fibroblast
chr16_77785529_77786029	Fibroblast
chr16_77786104_77786604	Fibroblast
chr16_77824601_77825101	Fibroblast
chr16_77872999_77873499	Fibroblast
chr16_77885567_77886067	Fibroblast
chr16_77896506_77897006	Fibroblast
chr16_77897091_77897591	Fibroblast
chr16_77898074_77898574	Fibroblast
chr16_77898671_77899171	Fibroblast
chr16_77909967_77910467	Fibroblast
chr16_77937486_77937986	Fibroblast&Endothelium
chr16_77960685_77961185	Fibroblast
chr16_77971485_77971985	Fibroblast&Endothelium
chr16_77987740_77988240	Fibroblast
chr16_77988267_77988767	Fibroblast
chr16_77993192_77993692	Fibroblast
chr16_78017109_78017609	Fibroblast
chr16_78065305_78065805	Fibroblast
chr16_78118391_78118891	Fibroblast
chr16_78127115_78127615	Fibroblast&Endothelium
chr16_78128896_78129396	Fibroblast&Endothelium
chr16_78198241_78198741	Fibroblast
chr16_78210309_78210809	Fibroblast
chr16_78237308_78237808	Fibroblast
chr16_78237822_78238322	Fibroblast
chr16_78242251_78242751	Fibroblast
chr16_78257370_78257870	Fibroblast
chr16_78258583_78259083	Fibroblast
chr16_78289969_78290469	Fibroblast&Endothelium
chr16_78291067_78291567	Fibroblast
chr16_78291588_78292088	Fibroblast
chr16_78303816_78304316	Fibroblast
chr16_78311102_78311602	Fibroblast
chr16_78317792_78318292	Fibroblast&Endothelium
chr16_78320422_78320922	Fibroblast
chr16_78364465_78364965	Fibroblast
chr16_78365318_78365818	Fibroblast
chr16_78374187_78374687	Fibroblast
chr16_78375004_78375504	Fibroblast
chr16_78385338_78385838	Fibroblast
chr16_78386499_78386999	Fibroblast
chr16_78390002_78390502	Fibroblast
chr16_78392719_78393219	Fibroblast
chr16_78399488_78399988	Fibroblast
chr16_78407080_78407580	Fibroblast
chr16_78481428_78481928	Fibroblast
chr16_78503463_78503963	Fibroblast
chr16_78504557_78505057	Fibroblast
chr16_78505367_78505867	Fibroblast
chr16_78505895_78506395	Fibroblast
chr16_78584183_78584683	Fibroblast
chr16_78608225_78608725	Fibroblast&Endothelium
chr16_78634460_78634960	Fibroblast
chr16_78648512_78649012	Fibroblast&Endothelium
chr16_78655415_78655915	Fibroblast&Endothelium
chr16_78669845_78670345	Fibroblast&Endothelium
chr16_78673989_78674489	Fibroblast
chr16_78679558_78680058	Fibroblast&Endothelium
chr16_78684266_78684766	Fibroblast
chr16_78684979_78685479	Fibroblast
chr16_78686574_78687074	Fibroblast
chr16_78704010_78704510	Fibroblast
chr16_78720351_78720851	Fibroblast
chr16_78745041_78745541	Fibroblast
chr16_78815095_78815595	Fibroblast
chr16_78815627_78816127	Fibroblast
chr16_78816813_78817313	Fibroblast
chr16_78869990_78870490	Fibroblast
chr16_78916985_78917485	Fibroblast
chr16_78927587_78928087	Fibroblast
chr16_78940952_78941452	Fibroblast
chr16_78945303_78945803	Fibroblast
chr16_78972885_78973385	Fibroblast
chr16_78990306_78990806	Fibroblast
chr16_79004228_79004728	Fibroblast
chr16_79063785_79064285	Fibroblast
chr16_79069075_79069575	Fibroblast
