## Supplemental tables for "Cell-type-resolved chromatin accessibility in the human intestine identifies complex regulatory programs and clarifies genetic associations in Crohn’s disease": Supplementary Table 4 Inflammation associated DARs and Cell type specific DARs.xlsx (part 23 of 24)

### Sheet: cell type specific DARs (continued)
peak	cellType
chr16_79070020_79070520	Fibroblast
chr16_79077625_79078125	Fibroblast
chr16_79132685_79133185	Fibroblast
chr16_79162864_79163364	Fibroblast
chr16_79165298_79165798	Fibroblast
chr16_79229274_79229774	Fibroblast
chr16_79290453_79290953	Fibroblast
chr16_79336838_79337338	Fibroblast
chr16_79364670_79365170	Fibroblast
chr16_79471849_79472349	Fibroblast
chr16_79517061_79517561	Fibroblast
chr16_79623775_79624275	Fibroblast
chr16_79640933_79641433	Fibroblast
chr16_79651286_79651786	Fibroblast&Glial
chr16_79653175_79653675	Fibroblast
chr16_79658222_79658722	Fibroblast
chr16_79673558_79674058	Fibroblast
chr16_79698253_79698753	Fibroblast
chr16_79707840_79708340	Fibroblast
chr16_79714440_79714940	Fibroblast
chr16_79715010_79715510	Fibroblast
chr16_79734627_79735127	Fibroblast
chr16_79751730_79752230	Fibroblast
chr16_79776421_79776921	Fibroblast
chr16_79783956_79784456	Fibroblast
chr16_79792027_79792527	Fibroblast
chr16_79792892_79793392	Fibroblast
chr16_79811470_79811970	Fibroblast
chr16_79823545_79824045	Fibroblast
chr16_79827090_79827590	Fibroblast
chr16_79827631_79828131	Fibroblast
chr16_79838840_79839340	Fibroblast
chr16_79839397_79839897	Fibroblast
chr16_79839976_79840476	Fibroblast
chr16_79867205_79867705	Fibroblast
chr16_79874170_79874670	Fibroblast
chr16_79885427_79885927	Fibroblast
chr16_79928527_79929027	Fibroblast
chr16_79929284_79929784	Fibroblast
chr16_79970354_79970854	Fibroblast
chr16_80007287_80007787	Fibroblast
chr16_80010176_80010676	Fibroblast
chr16_80014121_80014621	Fibroblast
chr16_80023882_80024382	Fibroblast
chr16_80045718_80046218	Fibroblast
chr16_80056273_80056773	Fibroblast
chr16_80058150_80058650	Fibroblast
chr16_80062900_80063400	Fibroblast
chr16_80067073_80067573	Fibroblast
chr16_80073730_80074230	Fibroblast
chr16_80092655_80093155	Fibroblast
chr16_80105066_80105566	Fibroblast
chr16_80105633_80106133	Fibroblast
chr16_80122009_80122509	Fibroblast
chr16_80125594_80126094	Fibroblast&Endothelium
chr16_80146722_80147222	Fibroblast
chr16_80174381_80174881	Fibroblast
chr16_80191868_80192368	Fibroblast
chr16_80231070_80231570	Fibroblast
chr16_80231790_80232290	Fibroblast
chr16_80232929_80233429	Fibroblast
chr16_80298680_80299180	Fibroblast
chr16_80299317_80299817	Fibroblast
chr16_80300259_80300759	Fibroblast
chr16_80303515_80304015	Fibroblast
chr16_80309208_80309708	Fibroblast
chr16_80376779_80377279	Fibroblast
chr16_80391051_80391551	Fibroblast
chr16_80682564_80683064	Fibroblast
chr16_80751065_80751565	Fibroblast&Endothelium
chr16_80862029_80862529	Fibroblast
chr16_80937856_80938356	Fibroblast
chr16_81061845_81062345	Fibroblast
chr16_81094943_81095443	Fibroblast
chr16_81117224_81117724	Fibroblast
chr16_81136790_81137290	Fibroblast
chr16_81189225_81189725	Fibroblast
chr16_81190739_81191239	Fibroblast
chr16_81196037_81196537	Fibroblast
chr16_81263796_81264296	Fibroblast
chr16_81400966_81401466	Fibroblast&Endothelium
chr16_81491497_81491997	Fibroblast
chr16_81492415_81492915	Fibroblast&Endothelium&Glial
chr16_81517571_81518071	Fibroblast&Endothelium
chr16_81538050_81538550	Fibroblast
chr16_81538984_81539484	Fibroblast&Endothelium
chr16_81556726_81557226	Fibroblast&Endothelium
chr16_81584615_81585115	Fibroblast&Endothelium
chr16_81600200_81600700	Fibroblast
chr16_81610037_81610537	Fibroblast&Endothelium
chr16_81612310_81612810	Fibroblast&Endothelium
chr16_81651026_81651526	Fibroblast&Pericyte&Endothelium
chr16_81651534_81652034	Fibroblast
chr16_81654309_81654809	Fibroblast
chr16_81657617_81658117	Fibroblast
chr16_81675642_81676142	Fibroblast
chr16_81676359_81676859	Fibroblast
chr16_81678059_81678559	Fibroblast&Endothelium
chr16_81680378_81680878	Fibroblast&Endothelium
chr16_81694862_81695362	Fibroblast&Endothelium
chr16_81695475_81695975	Fibroblast&Endothelium
chr16_81697989_81698489	Fibroblast&Endothelium
chr16_81711573_81712073	Fibroblast&Endothelium
chr16_81712108_81712608	Fibroblast
chr16_81720888_81721388	Fibroblast
chr16_81721435_81721935	Fibroblast
chr16_81901943_81902443	Fibroblast&Endothelium
chr16_81937624_81938124	Fibroblast&Endothelium
chr16_81962351_81962851	Fibroblast
chr16_81997594_81998094	Fibroblast
chr16_82017046_82017546	Fibroblast
chr16_82037606_82038106	Fibroblast
chr16_82059292_82059792	Fibroblast
chr16_82062557_82063057	Fibroblast
chr16_82063373_82063873	Fibroblast
chr16_82064645_82065145	Fibroblast
chr16_82157195_82157695	Fibroblast
chr16_82236991_82237491	Fibroblast
chr16_82245083_82245583	Fibroblast
chr16_82264517_82265017	Fibroblast
chr16_82317793_82318293	Fibroblast
chr16_82340423_82340923	Fibroblast
chr16_82348139_82348639	Fibroblast
chr16_82367975_82368475	Fibroblast
chr16_82379536_82380036	Fibroblast
chr16_82383799_82384299	Fibroblast
chr16_82385020_82385520	Fibroblast
chr16_82386771_82387271	Fibroblast
chr16_82432257_82432757	Fibroblast
chr16_82456604_82457104	Fibroblast
chr16_82471177_82471677	Fibroblast
chr16_82504770_82505270	Fibroblast
chr16_82506627_82507127	Fibroblast
chr16_82515511_82516011	Fibroblast
chr16_82544329_82544829	Fibroblast
chr16_82626475_82626975	Fibroblast
chr16_82627090_82627590	Fibroblast
chr16_82629588_82630088	Fibroblast&Endothelium
chr16_82699683_82700183	Fibroblast
chr16_82888500_82889000	Fibroblast
chr16_82900396_82900896	Fibroblast
chr16_83005568_83006068	Fibroblast
chr16_83109382_83109882	Fibroblast
chr16_83110208_83110708	Fibroblast
chr16_83192370_83192870	Fibroblast
chr16_83202565_83203065	Fibroblast
chr16_83212176_83212676	Fibroblast
chr16_83231659_83232159	Fibroblast
chr16_83233122_83233622	Fibroblast
chr16_83311963_83312463	Fibroblast
chr16_83338071_83338571	Fibroblast
chr16_83344032_83344532	Fibroblast
chr16_83473031_83473531	Fibroblast
chr16_83513045_83513545	Fibroblast
chr16_83520348_83520848	Fibroblast
chr16_83586294_83586794	Fibroblast
chr16_83689356_83689856	Fibroblast
chr16_83701505_83702005	Fibroblast
chr16_83715204_83715704	Fibroblast
chr16_83717794_83718294	Fibroblast&Endothelium
chr16_83733125_83733625	Fibroblast
chr16_83793129_83793629	Fibroblast
chr16_83813399_83813899	Fibroblast
chr16_83878795_83879295	Fibroblast&Endothelium
chr16_83934056_83934556	Fibroblast
chr16_83955591_83956091	Fibroblast
chr16_84176510_84177010	Fibroblast
chr16_84177033_84177533	Fibroblast&Pericyte&Endothelium
chr16_84283505_84284005	Fibroblast
chr16_84284129_84284629	Fibroblast&Pericyte&Endothelium
chr16_84286592_84287092	Fibroblast&Pericyte&Endothelium
chr16_84291934_84292434	Fibroblast
chr16_84294431_84294931	Fibroblast&Endothelium
chr16_84294950_84295450	Fibroblast&Endothelium
chr16_84295787_84296287	Fibroblast
chr16_84298524_84299024	Fibroblast
chr16_84299222_84299722	Fibroblast
chr16_84299759_84300259	Fibroblast
chr16_84302305_84302805	Fibroblast&Endothelium
chr16_84303062_84303562	Fibroblast&Endothelium&Glial
chr16_84303565_84304065	Fibroblast
chr16_84339233_84339733	Fibroblast
chr16_84357190_84357690	Fibroblast
chr16_84527065_84527565	Fibroblast&Endothelium
chr16_84581034_84581534	Fibroblast
chr16_84617953_84618453	Fibroblast
chr16_84677751_84678251	Fibroblast
chr16_84749663_84750163	Fibroblast&Endothelium
chr16_84757883_84758383	Fibroblast
chr16_84758610_84759110	Fibroblast
chr16_84764822_84765322	Fibroblast
chr16_84766425_84766925	Fibroblast
chr16_84766965_84767465	Fibroblast
chr16_84787200_84787700	Fibroblast
chr16_84791124_84791624	Fibroblast
chr16_84794848_84795348	Fibroblast
chr16_84813072_84813572	Fibroblast
chr16_84820179_84820679	Fibroblast
chr16_84820776_84821276	Fibroblast
chr16_84821660_84822160	Fibroblast
chr16_84822932_84823432	Fibroblast
chr16_84823450_84823950	Fibroblast
chr16_84825902_84826402	Fibroblast
chr16_84826557_84827057	Fibroblast
chr16_84827072_84827572	Fibroblast
chr16_84828001_84828501	Fibroblast
chr16_84829163_84829663	Fibroblast
chr16_84830943_84831443	Fibroblast
chr16_84832433_84832933	Fibroblast&Pericyte
chr16_84832991_84833491	Fibroblast
chr16_84834083_84834583	Fibroblast
chr16_84835598_84836098	Fibroblast
chr16_84836258_84836758	Fibroblast&Pericyte&Endothelium
chr16_84837509_84838009	Fibroblast
chr16_84878239_84878739	Fibroblast
chr16_84881613_84882113	Fibroblast
chr16_84891418_84891918	Fibroblast&Endothelium
chr16_84913257_84913757	Fibroblast
chr16_84914211_84914711	Fibroblast&Endothelium
chr16_84919202_84919702	Fibroblast
chr16_84919752_84920252	Fibroblast
chr16_84922031_84922531	Fibroblast&Pericyte
chr16_84922664_84923164	Fibroblast&Pericyte&Endothelium
chr16_84924158_84924658	Fibroblast
chr16_84929290_84929790	Fibroblast
chr16_84933826_84934326	Fibroblast&Endothelium
chr16_84937529_84938029	Fibroblast
chr16_84940707_84941207	Fibroblast
chr16_84941870_84942370	Fibroblast
chr16_84949576_84950076	Fibroblast
chr16_84953493_84953993	Fibroblast
chr16_84961788_84962288	Fibroblast&Endothelium
chr16_84968463_84968963	Fibroblast
chr16_85001936_85002436	Fibroblast
chr16_85037011_85037511	Fibroblast
chr16_85123905_85124405	Fibroblast&Endothelium
chr16_85124587_85125087	Fibroblast
chr16_85129839_85130339	Fibroblast
chr16_85130403_85130903	Fibroblast&Endothelium
chr16_85138086_85138586	Fibroblast
chr16_85141447_85141947	Fibroblast
chr16_85146819_85147319	Fibroblast&Endothelium
chr16_85159923_85160423	Fibroblast
chr16_85162333_85162833	Fibroblast&Endothelium
chr16_85168748_85169248	Fibroblast&Endothelium
chr16_85173033_85173533	Fibroblast
chr16_85173579_85174079	Fibroblast&Endothelium
chr16_85176597_85177097	Fibroblast&Endothelium
chr16_85187046_85187546	Fibroblast
chr16_85198117_85198617	Fibroblast
chr16_85202626_85203126	Fibroblast&Endothelium
chr16_85203375_85203875	Fibroblast&Endothelium
chr16_85206170_85206670	Fibroblast&Endothelium
chr16_85206767_85207267	Fibroblast&Endothelium
chr16_85207432_85207932	Fibroblast
chr16_85209407_85209907	Fibroblast
chr16_85214882_85215382	Fibroblast
chr16_85221241_85221741	Fibroblast
chr16_85221849_85222349	Fibroblast
chr16_85222355_85222855	Fibroblast
chr16_85227037_85227537	Fibroblast
chr16_85227970_85228470	Fibroblast
chr16_85230060_85230560	Fibroblast
chr16_85231895_85232395	Fibroblast&Pericyte&Endothelium
chr16_85233945_85234445	Fibroblast&Endothelium
chr16_85235119_85235619	Fibroblast&Endothelium
chr16_85235621_85236121	Fibroblast&Endothelium
chr16_85238205_85238705	Fibroblast&Endothelium
chr16_85285965_85286465	Fibroblast&Endothelium&Glial
chr16_85286871_85287371	Fibroblast
chr16_85297773_85298273	Fibroblast
chr16_85321727_85322227	Fibroblast&Endothelium
chr16_85324446_85324946	Fibroblast
chr16_85328179_85328679	Fibroblast&Endothelium
chr16_85354501_85355001	Fibroblast
chr16_85355261_85355761	Fibroblast
chr16_85393636_85394136	Fibroblast
chr16_85402876_85403376	Fibroblast&Endothelium
chr16_85459915_85460415	Fibroblast
chr16_85460432_85460932	Fibroblast&Endothelium
chr16_85477935_85478435	Fibroblast&Endothelium
chr16_85565882_85566382	Fibroblast
chr16_85579852_85580352	Fibroblast
chr16_85583186_85583686	Fibroblast&Endothelium
chr16_85583749_85584249	Fibroblast&Endothelium
chr16_85651105_85651605	Fibroblast
chr16_85690398_85690898	Fibroblast
chr16_85716255_85716755	Fibroblast
chr16_85822270_85822770	Fibroblast
chr16_85822845_85823345	Fibroblast
chr16_85827915_85828415	Fibroblast
chr16_85912333_85912833	Fibroblast
chr16_85963609_85964109	Fibroblast&Endothelium
chr16_85964349_85964849	Fibroblast
chr16_85971291_85971791	Fibroblast
chr16_85989896_85990396	Fibroblast
chr16_86020849_86021349	Fibroblast
chr16_86032382_86032882	Fibroblast
chr16_86032974_86033474	Fibroblast
chr16_86040427_86040927	Fibroblast
chr16_86059844_86060344	Fibroblast&Pericyte&Endothelium
chr16_86070388_86070888	Fibroblast
chr16_86072766_86073266	Fibroblast
chr16_86074685_86075185	Fibroblast&Endothelium
chr16_86078043_86078543	Fibroblast
chr16_86093099_86093599	Fibroblast
chr16_86100759_86101259	Fibroblast
chr16_86101263_86101763	Fibroblast
chr16_86109776_86110276	Fibroblast
chr16_86111860_86112360	Fibroblast
chr16_86121309_86121809	Fibroblast
chr16_86129503_86130003	Fibroblast
chr16_86130383_86130883	Fibroblast
chr16_86135092_86135592	Fibroblast
chr16_86142626_86143126	Fibroblast
chr16_86150560_86151060	Fibroblast
chr16_86151284_86151784	Fibroblast
chr16_86152022_86152522	Fibroblast
chr16_86153074_86153574	Fibroblast
chr16_86153953_86154453	Fibroblast
chr16_86154622_86155122	Fibroblast
chr16_86156064_86156564	Fibroblast
chr16_86157802_86158302	Fibroblast
chr16_86158641_86159141	Fibroblast
chr16_86161735_86162235	Fibroblast
chr16_86162567_86163067	Fibroblast
chr16_86166994_86167494	Fibroblast
chr16_86167518_86168018	Fibroblast
chr16_86171268_86171768	Fibroblast
chr16_86187038_86187538	Fibroblast
chr16_86191656_86192156	Fibroblast
chr16_86193358_86193858	Fibroblast
chr16_86194424_86194924	Fibroblast
chr16_86195021_86195521	Fibroblast
chr16_86195999_86196499	Fibroblast
chr16_86198408_86198908	Fibroblast
chr16_86199243_86199743	Fibroblast
chr16_86199791_86200291	Fibroblast
chr16_86200502_86201002	Fibroblast
chr16_86201648_86202148	Fibroblast
chr16_86205833_86206333	Fibroblast
chr16_86210801_86211301	Fibroblast
chr16_86220024_86220524	Fibroblast
chr16_86220528_86221028	Fibroblast
chr16_86221092_86221592	Fibroblast
chr16_86222332_86222832	Fibroblast
chr16_86222887_86223387	Fibroblast
chr16_86227752_86228252	Fibroblast
chr16_86239374_86239874	Fibroblast&Endothelium
chr16_86240818_86241318	Fibroblast
chr16_86241593_86242093	Fibroblast&Endothelium
chr16_86251648_86252148	Fibroblast
chr16_86252546_86253046	Fibroblast&Endothelium
chr16_86257499_86257999	Fibroblast
chr16_86258608_86259108	Fibroblast&Endothelium
chr16_86271920_86272420	Fibroblast
chr16_86281323_86281823	Fibroblast
chr16_86286045_86286545	Fibroblast
chr16_86287135_86287635	Fibroblast&Endothelium
chr16_86287777_86288277	Fibroblast
chr16_86293781_86294281	Fibroblast
chr16_86294422_86294922	Fibroblast
chr16_86297490_86297990	Fibroblast
chr16_86298019_86298519	Fibroblast
chr16_86298633_86299133	Fibroblast
chr16_86300655_86301155	Fibroblast&Endothelium
chr16_86303643_86304143	Fibroblast&Endothelium
chr16_86304240_86304740	Fibroblast&Endothelium
chr16_86305185_86305685	Fibroblast&Endothelium
chr16_86306125_86306625	Fibroblast
chr16_86306931_86307431	Fibroblast
chr16_86307485_86307985	Fibroblast
chr16_86313486_86313986	Fibroblast
chr16_86314244_86314744	Fibroblast
chr16_86322264_86322764	Fibroblast&Endothelium
chr16_86322791_86323291	Fibroblast&Endothelium
chr16_86342648_86343148	Fibroblast&Endothelium
chr16_86343322_86343822	Fibroblast&Pericyte&Endothelium
chr16_86350251_86350751	Fibroblast
chr16_86351226_86351726	Fibroblast&Endothelium
chr16_86353121_86353621	Fibroblast
chr16_86354525_86355025	Fibroblast
chr16_86362952_86363452	Fibroblast
chr16_86365767_86366267	Fibroblast
chr16_86367294_86367794	Fibroblast
chr16_86375325_86375825	Fibroblast
chr16_86379271_86379771	Fibroblast
chr16_86380686_86381186	Fibroblast
chr16_86382701_86383201	Fibroblast
chr16_86383788_86384288	Fibroblast&Pericyte
chr16_86387398_86387898	Fibroblast
chr16_86391467_86391967	Fibroblast
chr16_86391991_86392491	Fibroblast
chr16_86395507_86396007	Fibroblast
chr16_86396436_86396936	Fibroblast
chr16_86398556_86399056	Fibroblast
chr16_86403042_86403542	Fibroblast
chr16_86412177_86412677	Fibroblast
chr16_86427487_86427987	Fibroblast
chr16_86429122_86429622	Fibroblast
chr16_86430699_86431199	Fibroblast
chr16_86432663_86433163	Fibroblast
chr16_86436795_86437295	Fibroblast
chr16_86448157_86448657	Fibroblast
chr16_86452419_86452919	Fibroblast
chr16_86455111_86455611	Fibroblast
chr16_86457508_86458008	Fibroblast
chr16_86458049_86458549	Fibroblast
chr16_86462156_86462656	Fibroblast
chr16_86462665_86463165	Fibroblast
chr16_86464880_86465380	Fibroblast
chr16_86466641_86467141	Fibroblast
chr16_86467431_86467931	Fibroblast
chr16_86470928_86471428	Fibroblast
chr16_86477075_86477575	Fibroblast&Endothelium
chr16_86479412_86479912	Fibroblast
chr16_86480407_86480907	Fibroblast
chr16_86481421_86481921	Fibroblast
chr16_86490825_86491325	Fibroblast
chr16_86491589_86492089	Fibroblast
chr16_86493100_86493600	Fibroblast
chr16_86493766_86494266	Fibroblast
chr16_86494362_86494862	Fibroblast
chr16_86494992_86495492	Fibroblast
chr16_86496147_86496647	Fibroblast
chr16_86496934_86497434	Fibroblast
chr16_86497501_86498001	Fibroblast
chr16_86498442_86498942	Fibroblast&Endothelium
chr16_86500143_86500643	Fibroblast
chr16_86501079_86501579	Fibroblast
chr16_86501754_86502254	Fibroblast
chr16_86503315_86503815	Fibroblast
chr16_86504496_86504996	Fibroblast
chr16_86507064_86507564	Fibroblast&Endothelium
chr16_86508019_86508519	Fibroblast&Endothelium
chr16_86508656_86509156	Fibroblast&Endothelium
chr16_86509317_86509817	Fibroblast&Endothelium
chr16_86510209_86510709	Fibroblast&Pericyte&Endothelium
chr16_86511715_86512215	Fibroblast&Endothelium
chr16_86512336_86512836	Fibroblast&Endothelium
chr16_86513148_86513648	Fibroblast
chr16_86515307_86515807	Fibroblast&Endothelium
chr16_86515907_86516407	Fibroblast&Endothelium
chr16_86516519_86517019	Fibroblast
chr16_86518458_86518958	Fibroblast
chr16_86519482_86519982	Fibroblast&Endothelium
chr16_86520829_86521329	Fibroblast
chr16_86530529_86531029	Fibroblast
chr16_86531088_86531588	Fibroblast&Glial
chr16_86568221_86568721	Fibroblast
chr16_86576551_86577051	Fibroblast
chr16_86577273_86577773	Fibroblast
chr16_86577964_86578464	Fibroblast
chr16_86578524_86579024	Fibroblast
chr16_86579154_86579654	Fibroblast
chr16_86581552_86582052	Fibroblast
chr16_86585730_86586230	Fibroblast
chr16_86586299_86586799	Fibroblast
chr16_86608168_86608668	Fibroblast
chr16_86611420_86611920	Fibroblast&Pericyte&Endothelium
chr16_86615919_86616419	Fibroblast
chr16_86618857_86619357	Fibroblast
chr16_86649898_86650398	Fibroblast
chr16_86667088_86667588	Fibroblast
chr16_86670123_86670623	Fibroblast
chr16_86671814_86672314	Fibroblast
chr16_86755362_86755862	Fibroblast
chr16_86805189_86805689	Fibroblast
chr16_86833142_86833642	Fibroblast&Endothelium
chr16_86862791_86863291	Fibroblast&Endothelium
chr16_86865784_86866284	Fibroblast
chr16_86931241_86931741	Fibroblast&Endothelium
chr16_86942699_86943199	Fibroblast
chr16_86961038_86961538	Fibroblast
chr16_86971135_86971635	Fibroblast&Endothelium
chr16_86975288_86975788	Fibroblast
chr16_87013160_87013660	Fibroblast
chr16_87125131_87125631	Fibroblast
chr16_87125663_87126163	Fibroblast
chr16_87126950_87127450	Fibroblast&Endothelium
chr16_87127487_87127987	Fibroblast&Endothelium
chr16_87135314_87135814	Fibroblast&Endothelium
chr16_87160082_87160582	Fibroblast&Endothelium
chr16_87177952_87178452	Fibroblast
chr16_87201035_87201535	Fibroblast
chr16_87202316_87202816	Fibroblast
chr16_87207435_87207935	Fibroblast
chr16_87216801_87217301	Fibroblast&Endothelium
chr16_87227188_87227688	Fibroblast
chr16_87288911_87289411	Fibroblast
chr16_87306018_87306518	Fibroblast
chr16_87340734_87341234	Fibroblast
chr16_87350816_87351316	Fibroblast
chr16_87431913_87432413	Fibroblast
chr16_87436102_87436602	Fibroblast&Endothelium
chr16_87445449_87445949	Fibroblast
chr16_87447249_87447749	Fibroblast
chr16_87486690_87487190	Fibroblast
chr16_87515682_87516182	Fibroblast
chr16_87518675_87519175	Fibroblast
chr16_87519333_87519833	Fibroblast
chr16_87521671_87522171	Fibroblast
chr16_87534025_87534525	Fibroblast
chr16_87538087_87538587	Fibroblast
chr16_87540473_87540973	Fibroblast
chr16_87541413_87541913	Fibroblast&Pericyte
chr16_87541917_87542417	Fibroblast
chr16_87555505_87556005	Fibroblast
chr16_87556014_87556514	Fibroblast
chr16_87556809_87557309	Fibroblast&Pericyte
chr16_87559928_87560428	Fibroblast&Endothelium
chr16_87570967_87571467	Fibroblast
chr16_87571499_87571999	Fibroblast
chr16_87576140_87576640	Fibroblast
chr16_87581748_87582248	Fibroblast&Pericyte&Glial
chr16_87582369_87582869	Fibroblast&Pericyte
chr16_87588708_87589208	Fibroblast
chr16_87608362_87608862	Fibroblast
chr16_87632344_87632844	Fibroblast
chr16_87678583_87679083	Fibroblast
chr16_87679327_87679827	Fibroblast
chr16_87735576_87736076	Fibroblast
chr16_87740400_87740900	Fibroblast
chr16_87740953_87741453	Fibroblast
chr16_87917988_87918488	Fibroblast
chr16_87966180_87966680	Fibroblast
chr16_87968505_87969005	Fibroblast
chr16_88019484_88019984	Fibroblast
chr16_88062427_88062927	Fibroblast
chr16_88063123_88063623	Fibroblast
chr16_88116409_88116909	Fibroblast
chr16_88119297_88119797	Fibroblast
chr16_88136054_88136554	Fibroblast
chr16_88161562_88162062	Fibroblast
chr16_88186507_88187007	Fibroblast
chr16_88195158_88195658	Fibroblast
chr16_88200296_88200796	Fibroblast
chr16_88213296_88213796	Fibroblast
chr16_88242470_88242970	Fibroblast&Endothelium
chr16_88245891_88246391	Fibroblast
chr16_88258639_88259139	Fibroblast
chr16_88262087_88262587	Fibroblast
chr16_88304070_88304570	Fibroblast
chr16_88306805_88307305	Fibroblast
chr16_88317459_88317959	Fibroblast&Endothelium
chr16_88328609_88329109	Fibroblast
chr16_88332095_88332595	Fibroblast
chr16_88494285_88494785	Fibroblast
chr16_88533165_88533665	Fibroblast
chr16_88744517_88745017	Fibroblast
chr16_88768125_88768625	Fibroblast&Endothelium
chr16_88772776_88773276	Fibroblast
chr16_88773875_88774375	Fibroblast&Endothelium
chr16_88830238_88830738	Fibroblast
chr16_88834474_88834974	Fibroblast
chr16_88835356_88835856	Fibroblast
chr16_88885823_88886323	Fibroblast
chr16_88886328_88886828	Fibroblast&Endothelium
chr16_88887124_88887624	Fibroblast&Pericyte
chr16_88887849_88888349	Fibroblast
chr16_88909239_88909739	Fibroblast
chr16_88909818_88910318	Fibroblast
chr16_89155824_89156324	Fibroblast
chr16_89164151_89164651	Fibroblast
chr16_89261575_89262075	Fibroblast
chr16_89297104_89297604	Fibroblast
chr16_89301578_89302078	Fibroblast
chr16_89322772_89323272	Fibroblast
chr16_89333594_89334094	Fibroblast
chr16_89345174_89345674	Fibroblast
chr16_89370134_89370634	Fibroblast
chr16_89410247_89410747	Fibroblast
chr16_89414148_89414648	Fibroblast
chr16_89498849_89499349	Fibroblast
chr16_89581183_89581683	Fibroblast
chr16_89707532_89708032	Fibroblast
chr16_89709668_89710168	Fibroblast
chr16_89804554_89805054	Fibroblast
chr16_89805103_89805603	Fibroblast
chr16_89805638_89806138	Fibroblast
chr16_89806551_89807051	Fibroblast
chr16_89921614_89922114	Fibroblast&Endothelium
chr16_89922298_89922798	Fibroblast&Endothelium
chr16_90031455_90031955	Fibroblast&Endothelium
chr16_90033336_90033836	Fibroblast
chr17_200817_201317	Fibroblast&Endothelium
chr17_266614_267114	Fibroblast&Endothelium
chr17_267298_267798	Fibroblast&Endothelium
chr17_332405_332905	Fibroblast&Endothelium
chr17_357624_358124	Fibroblast
chr17_376897_377397	Fibroblast
chr17_511256_511756	Fibroblast
chr17_511919_512419	Fibroblast&Endothelium
chr17_538098_538598	Fibroblast
chr17_549152_549652	Fibroblast&Endothelium
chr17_550088_550588	Fibroblast
chr17_562094_562594	Fibroblast&Endothelium
chr17_571201_571701	Fibroblast
chr17_632507_633007	Fibroblast
chr17_676203_676703	Fibroblast&Endothelium
chr17_747807_748307	Fibroblast
chr17_789988_790488	Fibroblast
chr17_798225_798725	Fibroblast
chr17_828539_829039	Fibroblast
chr17_830080_830580	Fibroblast&Endothelium
chr17_833544_834044	Fibroblast
chr17_835349_835849	Fibroblast
chr17_836017_836517	Fibroblast
chr17_843167_843667	Fibroblast
chr17_847044_847544	Fibroblast&Endothelium
chr17_851022_851522	Fibroblast
chr17_858793_859293	Fibroblast&Endothelium
chr17_859337_859837	Fibroblast&Endothelium
chr17_860753_861253	Fibroblast
chr17_861357_861857	Fibroblast
chr17_867945_868445	Fibroblast&Endothelium
chr17_880473_880973	Fibroblast&Endothelium
chr17_883192_883692	Fibroblast&Pericyte&Endothelium&Glial
chr17_886091_886591	Fibroblast
chr17_887346_887846	Fibroblast&Endothelium
chr17_892292_892792	Fibroblast
chr17_896263_896763	Fibroblast
chr17_896794_897294	Fibroblast&Pericyte&Endothelium
chr17_901188_901688	Fibroblast&Endothelium
chr17_901923_902423	Fibroblast&Endothelium
chr17_908846_909346	Fibroblast
chr17_909571_910071	Fibroblast&Endothelium
chr17_927710_928210	Fibroblast
chr17_929545_930045	Fibroblast
chr17_933353_933853	Fibroblast&Endothelium
chr17_933933_934433	Fibroblast&Endothelium
chr17_948332_948832	Fibroblast
chr17_950484_950984	Fibroblast
chr17_951726_952226	Fibroblast
chr17_954595_955095	Fibroblast&Endothelium
chr17_955286_955786	Fibroblast&Endothelium
chr17_983851_984351	Fibroblast
chr17_1001573_1002073	Fibroblast
chr17_1003199_1003699	Fibroblast
chr17_1004131_1004631	Fibroblast&Endothelium
chr17_1008243_1008743	Fibroblast
chr17_1029187_1029687	Fibroblast
chr17_1031659_1032159	Fibroblast&Pericyte
chr17_1043464_1043964	Fibroblast&Pericyte&Endothelium
chr17_1047503_1048003	Fibroblast
chr17_1050929_1051429	Fibroblast
chr17_1053568_1054068	Fibroblast&Endothelium
chr17_1060889_1061389	Fibroblast
chr17_1143507_1144007	Fibroblast
chr17_1232732_1233232	Fibroblast
chr17_1234435_1234935	Fibroblast
chr17_1533928_1534428	Fibroblast
chr17_1573794_1574294	Fibroblast&Endothelium
chr17_1585436_1585936	Fibroblast
chr17_1590410_1590910	Fibroblast
chr17_1669291_1669791	Fibroblast&Pericyte
chr17_1730881_1731381	Fibroblast
chr17_1761721_1762221	Fibroblast
chr17_1762438_1762938	Fibroblast
chr17_1766776_1767276	Fibroblast&Endothelium
chr17_1772662_1773162	Fibroblast
chr17_1773253_1773753	Fibroblast
chr17_1773847_1774347	Fibroblast
chr17_1779208_1779708	Fibroblast
chr17_1779712_1780212	Fibroblast&Pericyte
chr17_1861532_1862032	Fibroblast
chr17_1939901_1940401	Fibroblast
chr17_1943541_1944041	Fibroblast
chr17_1960062_1960562	Fibroblast
chr17_1989023_1989523	Fibroblast
chr17_2007182_2007682	Fibroblast
chr17_2085481_2085981	Fibroblast&Endothelium
chr17_2111663_2112163	Fibroblast
chr17_2114023_2114523	Fibroblast
chr17_2122319_2122819	Fibroblast
chr17_2172044_2172544	Fibroblast&Pericyte&Endothelium
chr17_2180016_2180516	Fibroblast&Endothelium
chr17_2182158_2182658	Fibroblast
chr17_2189985_2190485	Fibroblast
chr17_2191784_2192284	Fibroblast&Endothelium
chr17_2197045_2197545	Fibroblast
chr17_2211474_2211974	Fibroblast
chr17_2213175_2213675	Fibroblast
chr17_2222263_2222763	Fibroblast
chr17_2226625_2227125	Fibroblast
chr17_2233534_2234034	Fibroblast&Endothelium
chr17_2237451_2237951	Fibroblast&Endothelium
chr17_2241783_2242283	Fibroblast
chr17_2363778_2364278	Fibroblast
chr17_2368946_2369446	Fibroblast
chr17_2418584_2419084	Fibroblast
chr17_2421516_2422016	Fibroblast
chr17_2458898_2459398	Fibroblast
chr17_2459399_2459899	Fibroblast
chr17_2468184_2468684	Fibroblast
chr17_2484143_2484643	Fibroblast
chr17_2683823_2684323	Fibroblast
chr17_2745352_2745852	Fibroblast
chr17_2982822_2983322	Fibroblast
chr17_3027378_3027878	Fibroblast
chr17_3491179_3491679	Fibroblast
chr17_3500141_3500641	Fibroblast
chr17_3501311_3501811	Fibroblast
chr17_3511782_3512282	Fibroblast
chr17_3512810_3513310	Fibroblast&Glial
chr17_3530361_3530861	Fibroblast
chr17_3536639_3537139	Fibroblast
chr17_3594473_3594973	Fibroblast&Endothelium
chr17_3659040_3659540	Fibroblast
chr17_3659746_3660246	Fibroblast
chr17_3733598_3734098	Fibroblast
chr17_3734207_3734707	Fibroblast
chr17_3828108_3828608	Fibroblast
chr17_3852598_3853098	Fibroblast
chr17_3865123_3865623	Fibroblast
chr17_3867548_3868048	Fibroblast
chr17_3918779_3919279	Fibroblast
chr17_3924528_3925028	Fibroblast&Pericyte
chr17_3935000_3935500	Fibroblast
chr17_3944060_3944560	Fibroblast
chr17_3988493_3988993	Fibroblast&Endothelium
chr17_3993418_3993918	Fibroblast
chr17_4008321_4008821	Fibroblast
chr17_4023145_4023645	Fibroblast
chr17_4161171_4161671	Fibroblast
chr17_4204587_4205087	Fibroblast&Endothelium
chr17_4229565_4230065	Fibroblast
chr17_4329774_4330274	Fibroblast
chr17_4440587_4441087	Fibroblast
chr17_4446750_4447250	Fibroblast&Endothelium
chr17_4450927_4451427	Fibroblast&Endothelium
chr17_4460735_4461235	Fibroblast
chr17_4516584_4517084	Fibroblast&Endothelium
chr17_4520391_4520891	Fibroblast&Endothelium
chr17_4527528_4528028	Fibroblast
chr17_4599036_4599536	Fibroblast
chr17_4599592_4600092	Fibroblast
chr17_4604186_4604686	Fibroblast
chr17_4625279_4625779	Fibroblast
chr17_4691847_4692347	Fibroblast
chr17_4840071_4840571	Fibroblast&Endothelium
chr17_5050222_5050722	Fibroblast
chr17_5367965_5368465	Fibroblast
chr17_5486867_5487367	Fibroblast
chr17_5511371_5511871	Fibroblast&Endothelium
chr17_5661474_5661974	Fibroblast
chr17_5665114_5665614	Fibroblast
chr17_5825560_5826060	Fibroblast
chr17_6319002_6319502	Fibroblast
chr17_6334202_6334702	Fibroblast
chr17_6408254_6408754	Fibroblast
chr17_6603759_6604259	Fibroblast&Endothelium
chr17_6665939_6666439	Fibroblast
chr17_6755135_6755635	Fibroblast&Endothelium
chr17_6775797_6776297	Fibroblast&Endothelium
chr17_6830797_6831297	Fibroblast
chr17_6926601_6927101	Fibroblast
chr17_6927680_6928180	Fibroblast
chr17_7018223_7018723	Fibroblast&Endothelium
chr17_7020207_7020707	Fibroblast
chr17_7051973_7052473	Fibroblast
chr17_7079531_7080031	Fibroblast
chr17_7219620_7220120	Fibroblast
chr17_7282908_7283408	Fibroblast
chr17_7356687_7357187	Fibroblast&Pericyte&Glial
chr17_7405744_7406244	Fibroblast
chr17_7437476_7437976	Fibroblast
chr17_7565450_7565950	Fibroblast
chr17_7627624_7628124	Fibroblast
chr17_7651520_7652020	Fibroblast
chr17_7656839_7657339	Fibroblast&Endothelium
chr17_7740566_7741066	Fibroblast&Endothelium
chr17_7893108_7893608	Fibroblast
chr17_7940657_7941157	Fibroblast
chr17_8004190_8004690	Fibroblast
chr17_8004847_8005347	Fibroblast
chr17_8138743_8139243	Fibroblast
chr17_8275361_8275861	Fibroblast
chr17_8327159_8327659	Fibroblast&Endothelium
chr17_8384888_8385388	Fibroblast
chr17_8468025_8468525	Fibroblast
chr17_8479319_8479819	Fibroblast&Glial
chr17_8555033_8555533	Fibroblast
chr17_8574613_8575113	Fibroblast
chr17_8606376_8606876	Fibroblast&Endothelium
chr17_8610490_8610990	Fibroblast
chr17_8611754_8612254	Fibroblast
chr17_8629494_8629994	Fibroblast
chr17_8674832_8675332	Fibroblast
chr17_8681401_8681901	Fibroblast
chr17_8697291_8697791	Fibroblast
chr17_8698072_8698572	Fibroblast&Endothelium
chr17_8698600_8699100	Fibroblast&Endothelium
chr17_8708123_8708623	Fibroblast
chr17_8710747_8711247	Fibroblast
chr17_8818774_8819274	Fibroblast
chr17_8888389_8888889	Fibroblast&Endothelium
chr17_8995171_8995671	Fibroblast
chr17_9002789_9003289	Fibroblast
chr17_9010138_9010638	Fibroblast
chr17_9022160_9022660	Fibroblast
chr17_9028295_9028795	Fibroblast
chr17_9045508_9046008	Fibroblast
chr17_9052967_9053467	Fibroblast
chr17_9056554_9057054	Fibroblast
chr17_9072574_9073074	Fibroblast&Endothelium
chr17_9124079_9124579	Fibroblast
chr17_9140465_9140965	Fibroblast
chr17_9151105_9151605	Fibroblast
chr17_9162521_9163021	Fibroblast
chr17_9163538_9164038	Fibroblast
chr17_9173512_9174012	Fibroblast
chr17_9177306_9177806	Fibroblast
chr17_9184839_9185339	Fibroblast
chr17_9217689_9218189	Fibroblast
chr17_9228487_9228987	Fibroblast
chr17_9232615_9233115	Fibroblast
chr17_9240742_9241242	Fibroblast&Endothelium
chr17_9241287_9241787	Fibroblast
chr17_9244332_9244832	Fibroblast
chr17_9271970_9272470	Fibroblast&Glial
chr17_9272495_9272995	Fibroblast
chr17_9273522_9274022	Fibroblast
chr17_9284761_9285261	Fibroblast&Endothelium
chr17_9285462_9285962	Fibroblast
chr17_9348525_9349025	Fibroblast
chr17_9360594_9361094	Fibroblast
chr17_9361147_9361647	Fibroblast
chr17_9365030_9365530	Fibroblast
chr17_9444577_9445077	Fibroblast
chr17_9472486_9472986	Fibroblast
chr17_9475107_9475607	Fibroblast&Glial
chr17_9519146_9519646	Fibroblast
chr17_9519787_9520287	Fibroblast
chr17_9521303_9521803	Fibroblast
chr17_9763556_9764056	Fibroblast
chr17_9791161_9791661	Fibroblast
chr17_9797929_9798429	Fibroblast
chr17_9798513_9799013	Fibroblast
chr17_9825606_9826106	Fibroblast
chr17_9828884_9829384	Fibroblast
chr17_9830749_9831249	Fibroblast
chr17_9835947_9836447	Fibroblast
chr17_9837851_9838351	Fibroblast
chr17_9842235_9842735	Fibroblast
chr17_9843111_9843611	Fibroblast
chr17_9848635_9849135	Fibroblast
chr17_9875464_9875964	Fibroblast
chr17_9876998_9877498	Fibroblast
chr17_9879443_9879943	Fibroblast
chr17_9887563_9888063	Fibroblast
chr17_9900824_9901324	Fibroblast
chr17_9902023_9902523	Fibroblast
chr17_9907622_9908122	Fibroblast
chr17_9908268_9908768	Fibroblast
chr17_9910448_9910948	Fibroblast
chr17_9928909_9929409	Fibroblast
chr17_9935376_9935876	Fibroblast
chr17_9937354_9937854	Fibroblast
chr17_9948963_9949463	Fibroblast
chr17_9953422_9953922	Fibroblast
chr17_9999924_10000424	Fibroblast
chr17_10008101_10008601	Fibroblast
chr17_10034680_10035180	Fibroblast
chr17_10046005_10046505	Fibroblast
chr17_10053873_10054373	Fibroblast
chr17_10091031_10091531	Fibroblast
chr17_10092142_10092642	Fibroblast
chr17_10093999_10094499	Fibroblast
chr17_10094767_10095267	Fibroblast
chr17_10098897_10099397	Fibroblast
chr17_10125652_10126152	Fibroblast
chr17_10146212_10146712	Fibroblast
chr17_10192913_10193413	Fibroblast
chr17_10244138_10244638	Fibroblast
chr17_10247780_10248280	Fibroblast
chr17_10249629_10250129	Fibroblast
chr17_10270292_10270792	Fibroblast&Glial
chr17_10270949_10271449	Fibroblast
chr17_10289985_10290485	Fibroblast&Endothelium
chr17_10291923_10292423	Fibroblast
chr17_10337921_10338421	Fibroblast
chr17_10345092_10345592	Fibroblast
chr17_10380413_10380913	Fibroblast
chr17_10384143_10384643	Fibroblast
chr17_10410597_10411097	Fibroblast
chr17_10417445_10417945	Fibroblast
chr17_10418682_10419182	Fibroblast
chr17_10420712_10421212	Fibroblast
chr17_10459137_10459637	Fibroblast
chr17_10556203_10556703	Fibroblast
chr17_10557355_10557855	Fibroblast
chr17_10613216_10613716	Fibroblast
chr17_10613734_10614234	Fibroblast
chr17_10614479_10614979	Fibroblast
chr17_10729803_10730303	Fibroblast&Endothelium
chr17_10768769_10769269	Fibroblast&Endothelium
chr17_10793630_10794130	Fibroblast&Endothelium
chr17_10931057_10931557	Fibroblast
chr17_11137955_11138455	Fibroblast
chr17_11139988_11140488	Fibroblast
chr17_11185522_11186022	Fibroblast
chr17_11328030_11328530	Fibroblast
chr17_11330861_11331361	Fibroblast
chr17_11899441_11899941	Fibroblast
chr17_11900171_11900671	Fibroblast
chr17_11964072_11964572	Fibroblast
chr17_12229269_12229769	Fibroblast
chr17_12230492_12230992	Fibroblast
chr17_12242281_12242781	Fibroblast
chr17_12281978_12282478	Fibroblast
chr17_12318529_12319029	Fibroblast
chr17_12320249_12320749	Fibroblast
chr17_12358441_12358941	Fibroblast
chr17_12359035_12359535	Fibroblast
chr17_12360700_12361200	Fibroblast
chr17_12361211_12361711	Fibroblast
chr17_12376558_12377058	Fibroblast
chr17_12386151_12386651	Fibroblast
chr17_12422599_12423099	Fibroblast
chr17_12437480_12437980	Fibroblast
chr17_12468181_12468681	Fibroblast
chr17_12472646_12473146	Fibroblast
chr17_12505746_12506246	Fibroblast
chr17_12506856_12507356	Fibroblast
chr17_12519785_12520285	Fibroblast
chr17_12579188_12579688	Fibroblast
chr17_12613530_12614030	Fibroblast
chr17_12622678_12623178	Fibroblast
chr17_12627171_12627671	Fibroblast
chr17_12665244_12665744	Fibroblast
chr17_12665890_12666390	Fibroblast
chr17_12667294_12667794	Fibroblast
chr17_12691089_12691589	Fibroblast
chr17_12727847_12728347	Fibroblast
chr17_12734931_12735431	Fibroblast
chr17_12742153_12742653	Fibroblast
chr17_12765498_12765998	Fibroblast
chr17_12768229_12768729	Fibroblast
chr17_12795576_12796076	Fibroblast
chr17_12973925_12974425	Fibroblast
chr17_12983915_12984415	Fibroblast
chr17_12984475_12984975	Fibroblast
chr17_12985394_12985894	Fibroblast&Endothelium
chr17_13003030_13003530	Fibroblast
chr17_13072984_13073484	Fibroblast
chr17_13096048_13096548	Fibroblast
chr17_13120806_13121306	Fibroblast
chr17_13240852_13241352	Fibroblast
chr17_13273923_13274423	Fibroblast
chr17_13320384_13320884	Fibroblast&Endothelium
chr17_13321910_13322410	Fibroblast
chr17_13346178_13346678	Fibroblast
chr17_13353465_13353965	Fibroblast
chr17_13429127_13429627	Fibroblast
chr17_13509518_13510018	Fibroblast
chr17_13510019_13510519	Fibroblast
chr17_13518585_13519085	Fibroblast
chr17_13520836_13521336	Fibroblast
chr17_13540952_13541452	Fibroblast&Endothelium
chr17_13544330_13544830	Fibroblast
chr17_13562002_13562502	Fibroblast
chr17_13596594_13597094	Fibroblast
chr17_13600699_13601199	Fibroblast
chr17_13647252_13647752	Fibroblast
chr17_13650005_13650505	Fibroblast
chr17_13785957_13786457	Fibroblast
chr17_13828393_13828893	Fibroblast
chr17_13833844_13834344	Fibroblast
chr17_13885846_13886346	Fibroblast
chr17_13886435_13886935	Fibroblast
chr17_13887993_13888493	Fibroblast
chr17_13995920_13996420	Fibroblast
chr17_14228913_14229413	Fibroblast
chr17_14304942_14305442	Fibroblast
chr17_14310483_14310983	Fibroblast&Endothelium
chr17_14316433_14316933	Fibroblast
chr17_14318486_14318986	Fibroblast
chr17_14327806_14328306	Fibroblast
chr17_14330454_14330954	Fibroblast
chr17_14356016_14356516	Fibroblast
chr17_14368369_14368869	Fibroblast
chr17_14372355_14372855	Fibroblast
chr17_14387038_14387538	Fibroblast
chr17_14389601_14390101	Fibroblast
chr17_14396490_14396990	Fibroblast
chr17_14432014_14432514	Fibroblast
chr17_14446889_14447389	Fibroblast
chr17_14448714_14449214	Fibroblast
chr17_14451112_14451612	Fibroblast
chr17_14451686_14452186	Fibroblast
chr17_14452845_14453345	Fibroblast
chr17_14464772_14465272	Fibroblast
chr17_14470110_14470610	Fibroblast
chr17_14470919_14471419	Fibroblast
chr17_14496855_14497355	Fibroblast
chr17_14500803_14501303	Fibroblast
chr17_14515009_14515509	Fibroblast
chr17_14575608_14576108	Fibroblast
chr17_14585793_14586293	Fibroblast
chr17_14622770_14623270	Fibroblast
chr17_14642950_14643450	Fibroblast
chr17_14725739_14726239	Fibroblast
chr17_14731775_14732275	Fibroblast
chr17_14803779_14804279	Fibroblast&Endothelium
chr17_14830543_14831043	Fibroblast
chr17_14882126_14882626	Fibroblast
chr17_14919657_14920157	Fibroblast
chr17_14926464_14926964	Fibroblast
chr17_14940289_14940789	Fibroblast
chr17_15012555_15013055	Fibroblast
chr17_15066139_15066639	Fibroblast
chr17_15120894_15121394	Fibroblast
chr17_15121405_15121905	Fibroblast
chr17_15123487_15123987	Fibroblast
chr17_15168903_15169403	Fibroblast
chr17_15169814_15170314	Fibroblast
chr17_15220797_15221297	Fibroblast
chr17_15265110_15265610	Fibroblast
chr17_15268450_15268950	Fibroblast
chr17_15269750_15270250	Fibroblast&Endothelium
chr17_15270368_15270868	Fibroblast
chr17_15273016_15273516	Fibroblast
chr17_15273575_15274075	Fibroblast
chr17_15278270_15278770	Fibroblast
chr17_15287482_15287982	Fibroblast
chr17_15306205_15306705	Fibroblast
chr17_15307769_15308269	Fibroblast
chr17_15323177_15323677	Fibroblast
chr17_15351138_15351638	Fibroblast
chr17_15383999_15384499	Fibroblast
chr17_15386024_15386524	Fibroblast
chr17_15399021_15399521	Fibroblast&Endothelium
chr17_15401286_15401786	Fibroblast
chr17_15404075_15404575	Fibroblast
chr17_15409642_15410142	Fibroblast&Glial
chr17_15431118_15431618	Fibroblast
chr17_15433111_15433611	Fibroblast
chr17_15434260_15434760	Fibroblast
chr17_15457802_15458302	Fibroblast&Glial
chr17_15458387_15458887	Fibroblast
chr17_15463357_15463857	Fibroblast
chr17_15494741_15495241	Fibroblast
chr17_15502143_15502643	Fibroblast&Endothelium
chr17_15512959_15513459	Fibroblast
chr17_15513728_15514228	Fibroblast
chr17_15533631_15534131	Fibroblast
chr17_15619279_15619779	Fibroblast
chr17_15782705_15783205	Fibroblast&Endothelium
chr17_15784298_15784798	Fibroblast
chr17_15917641_15918141	Fibroblast
chr17_15920644_15921144	Fibroblast
chr17_16058816_16059316	Fibroblast
chr17_16059338_16059838	Fibroblast
chr17_16085006_16085506	Fibroblast
chr17_16105779_16106279	Fibroblast
chr17_16106394_16106894	Fibroblast
chr17_16166154_16166654	Fibroblast
chr17_16404580_16405080	Fibroblast
chr17_16425179_16425679	Fibroblast
chr17_16474253_16474753	Fibroblast
chr17_16477216_16477716	Fibroblast
chr17_16509452_16509952	Fibroblast
chr17_16516526_16517026	Fibroblast
chr17_16593143_16593643	Fibroblast
chr17_16593660_16594160	Fibroblast
chr17_16667298_16667798	Fibroblast
chr17_16905778_16906278	Fibroblast
chr17_17024821_17025321	Fibroblast
chr17_17055556_17056056	Fibroblast&Endothelium
chr17_17081486_17081986	Fibroblast
chr17_17092054_17092554	Fibroblast
chr17_17098529_17099029	Fibroblast&Pericyte
chr17_17170406_17170906	Fibroblast
chr17_17191294_17191794	Fibroblast&Endothelium
chr17_17191995_17192495	Fibroblast&Endothelium
chr17_17199748_17200248	Fibroblast
chr17_17200777_17201277	Fibroblast
chr17_17201850_17202350	Fibroblast
chr17_17235233_17235733	Fibroblast
chr17_17352755_17353255	Fibroblast
chr17_17361905_17362405	Fibroblast
chr17_17376239_17376739	Fibroblast
chr17_17379270_17379770	Fibroblast
chr17_17386106_17386606	Fibroblast&Endothelium
chr17_17398470_17398970	Fibroblast
chr17_17412230_17412730	Fibroblast
chr17_17441225_17441725	Fibroblast
chr17_17443059_17443559	Fibroblast
chr17_17444356_17444856	Fibroblast
chr17_17565652_17566152	Fibroblast
chr17_17567650_17568150	Fibroblast
chr17_17605011_17605511	Fibroblast
chr17_17605666_17606166	Fibroblast&Endothelium
chr17_17606296_17606796	Fibroblast
chr17_17623384_17623884	Fibroblast
chr17_17624743_17625243	Fibroblast
chr17_17636369_17636869	Fibroblast
chr17_17648733_17649233	Fibroblast
chr17_17699003_17699503	Fibroblast
chr17_17722373_17722873	Fibroblast
chr17_17741320_17741820	Fibroblast
chr17_17747108_17747608	Fibroblast
chr17_17770095_17770595	Fibroblast
chr17_17778555_17779055	Fibroblast&Pericyte
chr17_17781412_17781912	Fibroblast
chr17_17782100_17782600	Fibroblast&Endothelium
chr17_17790217_17790717	Fibroblast
chr17_17790729_17791229	Fibroblast
chr17_17809905_17810405	Fibroblast
chr17_17810546_17811046	Fibroblast
chr17_17812162_17812662	Fibroblast
chr17_17822088_17822588	Fibroblast
chr17_17824788_17825288	Fibroblast
chr17_17868925_17869425	Fibroblast&Endothelium
chr17_17876868_17877368	Fibroblast&Endothelium
chr17_17877730_17878230	Fibroblast&Endothelium
chr17_17900665_17901165	Fibroblast&Pericyte&Endothelium&Glial
chr17_17965102_17965602	Fibroblast
chr17_18077118_18077618	Fibroblast
chr17_18118308_18118808	Fibroblast
chr17_18121466_18121966	Fibroblast
chr17_18161328_18161828	Fibroblast
chr17_18172497_18172997	Fibroblast
chr17_18218936_18219436	Fibroblast&Endothelium
chr17_18268106_18268606	Fibroblast
chr17_18410624_18411124	Fibroblast
chr17_18411375_18411875	Fibroblast
chr17_18823559_18824059	Fibroblast
chr17_18993830_18994330	Fibroblast
chr17_18994537_18995037	Fibroblast
chr17_19263617_19264117	Fibroblast&Endothelium
chr17_19290996_19291496	Fibroblast
chr17_19346299_19346799	Fibroblast
chr17_19346869_19347369	Fibroblast
chr17_19375782_19376282	Fibroblast
chr17_19387018_19387518	Fibroblast
chr17_19387520_19388020	Fibroblast
chr17_19399849_19400349	Fibroblast
chr17_19402044_19402544	Fibroblast
chr17_19410004_19410504	Fibroblast
chr17_19410930_19411430	Fibroblast
chr17_19411535_19412035	Fibroblast
chr17_19425468_19425968	Fibroblast
chr17_19470107_19470607	Fibroblast
chr17_19470787_19471287	Fibroblast
chr17_19482478_19482978	Fibroblast
chr17_19483893_19484393	Fibroblast
chr17_19486986_19487486	Fibroblast&Endothelium
chr17_19489438_19489938	Fibroblast
chr17_19492848_19493348	Fibroblast
chr17_19506411_19506911	Fibroblast
chr17_19526350_19526850	Fibroblast
chr17_19726513_19727013	Fibroblast
chr17_19727373_19727873	Fibroblast&Endothelium&Glial
chr17_19890473_19890973	Fibroblast
chr17_19897839_19898339	Fibroblast
chr17_20066184_20066684	Fibroblast
chr17_20095217_20095717	Fibroblast&Endothelium
chr17_20588578_20589078	Fibroblast
chr17_20920785_20921285	Fibroblast
chr17_20922102_20922602	Fibroblast
chr17_20935613_20936113	Fibroblast&Endothelium
chr17_20999384_20999884	Fibroblast
chr17_21023965_21024465	Fibroblast
chr17_21040532_21041032	Fibroblast&Endothelium
chr17_21075347_21075847	Fibroblast&Glial
chr17_21190806_21191306	Fibroblast
chr17_21193974_21194474	Fibroblast&Endothelium
chr17_21194625_21195125	Fibroblast
chr17_21282146_21282646	Fibroblast
chr17_21316811_21317311	Fibroblast
chr17_21436859_21437359	Fibroblast
chr17_21460344_21460844	Fibroblast
chr17_21574250_21574750	Fibroblast&Endothelium
chr17_21667395_21667895	Fibroblast
chr17_21722701_21723201	Fibroblast
chr17_21767971_21768471	Fibroblast
chr17_22138897_22139397	Fibroblast
chr17_27242391_27242891	Fibroblast
chr17_27256141_27256641	Fibroblast&Endothelium
chr17_27363954_27364454	Fibroblast
chr17_27400117_27400617	Fibroblast
chr17_27408405_27408905	Fibroblast
chr17_27435369_27435869	Fibroblast
chr17_27453307_27453807	Fibroblast
chr17_27502452_27502952	Fibroblast
chr17_27513818_27514318	Fibroblast
chr17_27519498_27519998	Fibroblast
chr17_27522149_27522649	Fibroblast
chr17_27554083_27554583	Fibroblast
chr17_27576442_27576942	Fibroblast
chr17_27577100_27577600	Fibroblast
chr17_27577720_27578220	Fibroblast
chr17_27612563_27613063	Fibroblast
chr17_27792931_27793431	Fibroblast
chr17_27829773_27830273	Fibroblast
chr17_28328219_28328719	Fibroblast
chr17_28338447_28338947	Fibroblast&Endothelium
chr17_28652466_28652966	Fibroblast&Endothelium
chr17_28807823_28808323	Fibroblast&Endothelium
chr17_28907582_28908082	Fibroblast
chr17_28908734_28909234	Fibroblast&Endothelium
chr17_28969825_28970325	Fibroblast
chr17_28972751_28973251	Fibroblast
chr17_28973291_28973791	Fibroblast
chr17_29040183_29040683	Fibroblast&Endothelium
chr17_29153515_29154015	Fibroblast
chr17_29155927_29156427	Fibroblast&Endothelium
chr17_29156739_29157239	Fibroblast&Endothelium
chr17_29158555_29159055	Fibroblast
chr17_29162901_29163401	Fibroblast&Pericyte&Endothelium
chr17_29168316_29168816	Fibroblast&Endothelium
chr17_29347913_29348413	Fibroblast
chr17_29376582_29377082	Fibroblast
chr17_29621588_29622088	Fibroblast
chr17_29645655_29646155	Fibroblast&Endothelium
chr17_29710173_29710673	Fibroblast
chr17_30091722_30092222	Fibroblast
chr17_30132563_30133063	Fibroblast
chr17_30160767_30161267	Fibroblast
chr17_30292398_30292898	Fibroblast
chr17_30449433_30449933	Fibroblast
chr17_30519633_30520133	Fibroblast&Endothelium
chr17_30545609_30546109	Fibroblast
chr17_30686472_30686972	Fibroblast
chr17_30695088_30695588	Fibroblast
chr17_31268070_31268570	Fibroblast
chr17_31269580_31270080	Fibroblast
chr17_31371700_31372200	Fibroblast
chr17_31413863_31414363	Fibroblast
chr17_31462258_31462758	Fibroblast
chr17_31559958_31560458	Fibroblast&Endothelium
chr17_31560764_31561264	Fibroblast
chr17_31570761_31571261	Fibroblast
chr17_31571284_31571784	Fibroblast&Endothelium
chr17_31581442_31581942	Fibroblast&Endothelium
chr17_31653646_31654146	Fibroblast
chr17_31696143_31696643	Fibroblast
chr17_31739248_31739748	Fibroblast
chr17_31740720_31741220	Fibroblast
chr17_31743773_31744273	Fibroblast&Endothelium
chr17_31744372_31744872	Fibroblast&Endothelium
chr17_31778367_31778867	Fibroblast
chr17_31824771_31825271	Fibroblast
chr17_31826279_31826779	Fibroblast&Endothelium
chr17_32084045_32084545	Fibroblast
chr17_32123723_32124223	Fibroblast
chr17_32259490_32259990	Fibroblast
chr17_32264333_32264833	Fibroblast
chr17_32274990_32275490	Fibroblast
chr17_32277242_32277742	Fibroblast
chr17_32311117_32311617	Fibroblast
chr17_32525119_32525619	Fibroblast
chr17_32569825_32570325	Fibroblast
chr17_32723498_32723998	Fibroblast
chr17_32802832_32803332	Fibroblast
chr17_32803537_32804037	Fibroblast&Endothelium
chr17_32818959_32819459	Fibroblast
chr17_32869815_32870315	Fibroblast&Pericyte
chr17_33012598_33013098	Fibroblast
chr17_33039827_33040327	Fibroblast&Endothelium
chr17_33055267_33055767	Fibroblast
chr17_33113201_33113701	Fibroblast
chr17_33218836_33219336	Fibroblast
chr17_33219996_33220496	Fibroblast
chr17_33355557_33356057	Fibroblast
chr17_33381216_33381716	Fibroblast&Endothelium
chr17_33382539_33383039	Fibroblast
chr17_33385033_33385533	Fibroblast
chr17_33390461_33390961	Fibroblast
chr17_33460236_33460736	Fibroblast
chr17_33464892_33465392	Fibroblast&Endothelium
chr17_33492679_33493179	Fibroblast
chr17_33493460_33493960	Fibroblast
chr17_33493985_33494485	Fibroblast
chr17_33498003_33498503	Fibroblast
chr17_33498946_33499446	Fibroblast
chr17_33500118_33500618	Fibroblast&Endothelium
chr17_33506746_33507246	Fibroblast
chr17_33515938_33516438	Fibroblast
chr17_33523613_33524113	Fibroblast
chr17_33593944_33594444	Fibroblast
chr17_33595838_33596338	Fibroblast
chr17_33766662_33767162	Fibroblast
chr17_33811325_33811825	Fibroblast
chr17_33811973_33812473	Fibroblast
chr17_33839991_33840491	Fibroblast
chr17_33940698_33941198	Fibroblast
chr17_34154805_34155305	Fibroblast
chr17_34161745_34162245	Fibroblast
chr17_34163089_34163589	Fibroblast
chr17_34177639_34178139	Fibroblast&Endothelium
chr17_34236851_34237351	Fibroblast
chr17_34238653_34239153	Fibroblast&Endothelium&Glial
chr17_34248025_34248525	Fibroblast&Endothelium
chr17_34253131_34253631	Fibroblast&Endothelium
chr17_34254102_34254602	Fibroblast&Endothelium
chr17_34255602_34256102	Fibroblast&Endothelium
chr17_34257366_34257866	Fibroblast
chr17_34258248_34258748	Fibroblast
chr17_34258944_34259444	Fibroblast
chr17_34269902_34270402	Fibroblast
chr17_34272651_34273151	Fibroblast
chr17_34275790_34276290	Fibroblast
chr17_34283180_34283680	Fibroblast
chr17_34285306_34285806	Fibroblast
chr17_34290511_34291011	Fibroblast
chr17_34299839_34300339	Fibroblast
chr17_34300918_34301418	Fibroblast
chr17_34306339_34306839	Fibroblast&Endothelium
chr17_34312028_34312528	Fibroblast
chr17_34313093_34313593	Fibroblast
chr17_34319721_34320221	Fibroblast
chr17_34321977_34322477	Fibroblast
chr17_34327534_34328034	Fibroblast
chr17_34343402_34343902	Fibroblast
chr17_34350992_34351492	Fibroblast
chr17_34352089_34352589	Fibroblast
chr17_34530664_34531164	Fibroblast
chr17_34533792_34534292	Fibroblast
chr17_34556319_34556819	Fibroblast
chr17_34591828_34592328	Fibroblast
chr17_34605496_34605996	Fibroblast
chr17_34606610_34607110	Fibroblast
chr17_34616202_34616702	Fibroblast
chr17_34797641_34798141	Fibroblast
chr17_35127971_35128471	Fibroblast
chr17_35152377_35152877	Fibroblast
chr17_35315216_35315716	Fibroblast&Endothelium
chr17_35350777_35351277	Fibroblast
chr17_35434508_35435008	Fibroblast&Endothelium
chr17_35778062_35778562	Fibroblast
chr17_35817067_35817567	Fibroblast
chr17_35865712_35866212	Fibroblast
chr17_35866322_35866822	Fibroblast&Endothelium
chr17_37133997_37134497	Fibroblast
chr17_37359072_37359572	Fibroblast
chr17_37454483_37454983	Fibroblast
chr17_37455569_37456069	Fibroblast
chr17_37478162_37478662	Fibroblast
chr17_37483355_37483855	Fibroblast
chr17_37488099_37488599	Fibroblast
chr17_37491186_37491686	Fibroblast&Endothelium
chr17_38284772_38285272	Fibroblast
chr17_38286509_38287009	Fibroblast
chr17_38324421_38324921	Fibroblast
chr17_38403534_38404034	Fibroblast
chr17_38421482_38421982	Fibroblast
chr17_38439493_38439993	Fibroblast
chr17_38451755_38452255	Fibroblast&Endothelium
chr17_38453385_38453885	Fibroblast&Endothelium
chr17_38454467_38454967	Fibroblast&Endothelium&Glial
chr17_38463610_38464110	Fibroblast&Endothelium
chr17_38464134_38464634	Fibroblast&Endothelium&Glial
chr17_38693720_38694220	Fibroblast&Pericyte&Endothelium
chr17_38879827_38880327	Fibroblast&Endothelium
chr17_38896214_38896714	Fibroblast&Endothelium
chr17_38908750_38909250	Fibroblast&Endothelium
chr17_38912361_38912861	Fibroblast
chr17_38980917_38981417	Fibroblast
chr17_38981969_38982469	Fibroblast
chr17_38999608_39000108	Fibroblast
chr17_39000197_39000697	Fibroblast
chr17_39080721_39081221	Fibroblast
chr17_39082470_39082970	Fibroblast&Pericyte&Endothelium
chr17_39114725_39115225	Fibroblast
chr17_39126431_39126931	Fibroblast
chr17_39130970_39131470	Fibroblast
chr17_39132067_39132567	Fibroblast
chr17_39143389_39143889	Fibroblast
chr17_39365210_39365710	Fibroblast
chr17_39700206_39700706	Fibroblast
chr17_40038734_40039234	Fibroblast&Pericyte&Endothelium
chr17_40065354_40065854	Fibroblast&Endothelium
chr17_40101749_40102249	Fibroblast
chr17_40111180_40111680	Fibroblast&Pericyte&Endothelium
chr17_40207777_40208277	Fibroblast
chr17_40209362_40209862	Fibroblast
chr17_40224711_40225211	Fibroblast&Glial
chr17_40296783_40297283	Fibroblast
chr17_40303677_40304177	Fibroblast&Endothelium
chr17_40304447_40304947	Fibroblast&Endothelium
chr17_40307618_40308118	Fibroblast
chr17_40335184_40335684	Fibroblast
chr17_40433026_40433526	Fibroblast
chr17_40442258_40442758	Fibroblast
chr17_40451317_40451817	Fibroblast&Endothelium
chr17_40456307_40456807	Fibroblast
chr17_40461408_40461908	Fibroblast&Endothelium
chr17_40462939_40463439	Fibroblast&Endothelium
chr17_40463873_40464373	Fibroblast&Endothelium
chr17_40486007_40486507	Fibroblast
chr17_40487141_40487641	Fibroblast
chr17_40490395_40490895	Fibroblast
chr17_40526649_40527149	Fibroblast
chr17_40536956_40537456	Fibroblast&Endothelium
chr17_40543518_40544018	Fibroblast
chr17_40549320_40549820	Fibroblast&Pericyte&Endothelium
chr17_40550607_40551107	Fibroblast&Pericyte&Endothelium
chr17_40556844_40557344	Fibroblast&Endothelium
chr17_40606568_40607068	Fibroblast
chr17_40621481_40621981	Fibroblast
chr17_40696723_40697223	Fibroblast
chr17_40699804_40700304	Fibroblast
chr17_40791728_40792228	Fibroblast&Endothelium
chr17_40960091_40960591	Fibroblast
chr17_40980619_40981119	Fibroblast
chr17_41026935_41027435	Fibroblast
chr17_41462874_41463374	Fibroblast
chr17_41620758_41621258	Fibroblast
chr17_41697756_41698256	Fibroblast
chr17_41705652_41706152	Fibroblast
chr17_41773726_41774226	Fibroblast
chr17_41777000_41777500	Fibroblast&Endothelium
chr17_41778050_41778550	Fibroblast&Endothelium
chr17_41789206_41789706	Fibroblast
chr17_41812691_41813191	Fibroblast&Endothelium
chr17_41895644_41896144	Fibroblast
chr17_41906969_41907469	Fibroblast
chr17_41973404_41973904	Fibroblast
chr17_41992461_41992961	Fibroblast&Glial
chr17_42131484_42131984	Fibroblast&Endothelium
chr17_42138641_42139141	Fibroblast
chr17_42211727_42212227	Fibroblast
chr17_42212360_42212860	Fibroblast
chr17_42279233_42279733	Fibroblast
chr17_42398378_42398878	Fibroblast
chr17_42405950_42406450	Fibroblast
chr17_42407997_42408497	Fibroblast&Endothelium&Glial
chr17_42413384_42413884	Fibroblast&Endothelium
chr17_42436335_42436835	Fibroblast&Endothelium
chr17_42436903_42437403	Fibroblast&Endothelium
chr17_42512669_42513169	Fibroblast
chr17_42513204_42513704	Fibroblast
chr17_42654050_42654550	Fibroblast
chr17_42667922_42668422	Fibroblast&Endothelium
chr17_42682815_42683315	Fibroblast
chr17_42698712_42699212	Fibroblast
chr17_42749325_42749825	Fibroblast&Endothelium
chr17_42850909_42851409	Fibroblast
chr17_42863842_42864342	Fibroblast
chr17_42864501_42865001	Fibroblast
chr17_42891443_42891943	Fibroblast&Endothelium
chr17_42950295_42950795	Fibroblast
chr17_43001764_43002264	Fibroblast&Endothelium
chr17_43015582_43016082	Fibroblast&Endothelium
chr17_43022127_43022627	Fibroblast
chr17_43029610_43030110	Fibroblast
chr17_43118786_43119286	Fibroblast
chr17_43442640_43443140	Fibroblast
chr17_43468178_43468678	Fibroblast
chr17_43530232_43530732	Fibroblast&Endothelium
chr17_43530810_43531310	Fibroblast&Endothelium
chr17_43591643_43592143	Fibroblast&Endothelium
chr17_43592180_43592680	Fibroblast&Endothelium
chr17_43620553_43621053	Fibroblast
chr17_43637834_43638334	Fibroblast
chr17_43641318_43641818	Fibroblast&Endothelium
chr17_43645517_43646017	Fibroblast&Endothelium
chr17_43900420_43900920	Fibroblast
chr17_43908021_43908521	Fibroblast
chr17_44009587_44010087	Fibroblast
chr17_44010971_44011471	Fibroblast
chr17_44086820_44087320	Fibroblast
chr17_44108616_44109116	Fibroblast&Pericyte&Endothelium
chr17_44191339_44191839	Fibroblast
chr17_44232774_44233274	Fibroblast
chr17_44360653_44361153	Fibroblast
chr17_44362282_44362782	Fibroblast
chr17_44376016_44376516	Fibroblast
chr17_44543063_44543563	Fibroblast
chr17_44568804_44569304	Fibroblast
chr17_44587265_44587765	Fibroblast
chr17_44599355_44599855	Fibroblast
chr17_44608241_44608741	Fibroblast
chr17_44627859_44628359	Fibroblast
chr17_44676995_44677495	Fibroblast
chr17_44812029_44812529	Fibroblast&Endothelium
chr17_44921397_44921897	Fibroblast
chr17_44977705_44978205	Fibroblast
chr17_44980161_44980661	Fibroblast
chr17_44997647_44998147	Fibroblast
chr17_45020697_45021197	Fibroblast&Endothelium
chr17_45021274_45021774	Fibroblast
chr17_45073626_45074126	Fibroblast
chr17_45092779_45093279	Fibroblast&Pericyte&Endothelium&Glial
chr17_45093343_45093843	Fibroblast&Endothelium&Glial
chr17_45144259_45144759	Fibroblast&Endothelium&Glial
chr17_45275899_45276399	Fibroblast
chr17_45341663_45342163	Fibroblast&Endothelium
chr17_45345879_45346379	Fibroblast
chr17_45719653_45720153	Fibroblast
chr17_45722107_45722607	Fibroblast
chr17_45733077_45733577	Fibroblast
chr17_45736586_45737086	Fibroblast
chr17_45747846_45748346	Fibroblast
chr17_45869932_45870432	Fibroblast
chr17_45942161_45942661	Fibroblast
chr17_46043622_46044122	Fibroblast
chr17_46071057_46071557	Fibroblast
chr17_46266119_46266619	Fibroblast
chr17_47224776_47225276	Fibroblast&Endothelium
chr17_47232786_47233286	Fibroblast
chr17_47244759_47245259	Fibroblast
chr17_47255566_47256066	Fibroblast
chr17_47275563_47276063	Fibroblast
chr17_47276734_47277234	Fibroblast&Endothelium
chr17_47277828_47278328	Fibroblast
chr17_47280409_47280909	Fibroblast
chr17_47281070_47281570	Fibroblast
chr17_47305377_47305877	Fibroblast&Endothelium
chr17_47369174_47369674	Fibroblast
chr17_47502195_47502695	Fibroblast
chr17_47503830_47504330	Fibroblast
chr17_47586582_47587082	Fibroblast
chr17_47604452_47604952	Fibroblast
chr17_47605272_47605772	Fibroblast
chr17_47686289_47686789	Fibroblast
chr17_47872769_47873269	Fibroblast
chr17_47904987_47905487	Fibroblast&Endothelium
chr17_47990760_47991260	Fibroblast
chr17_48051694_48052194	Fibroblast
chr17_48392815_48393315	Fibroblast
chr17_48463507_48464007	Fibroblast
chr17_48494356_48494856	Fibroblast
chr17_48497050_48497550	Fibroblast&Endothelium
chr17_48498091_48498591	Fibroblast
chr17_48501060_48501560	Fibroblast
chr17_48502804_48503304	Fibroblast
chr17_48503720_48504220	Fibroblast
chr17_48522000_48522500	Fibroblast&Pericyte&Endothelium
chr17_48544499_48544999	Fibroblast&Pericyte&Endothelium
chr17_48546383_48546883	Fibroblast&Pericyte
chr17_48547539_48548039	Fibroblast
chr17_48552771_48553271	Fibroblast
chr17_48560081_48560581	Fibroblast&Pericyte&Endothelium
chr17_48564413_48564913	Fibroblast&Endothelium
chr17_48582352_48582852	Fibroblast&Endothelium
chr17_48587479_48587979	Fibroblast&Endothelium
chr17_48591894_48592394	Fibroblast
chr17_48671576_48672076	Fibroblast&Endothelium
chr17_48672103_48672603	Fibroblast&Endothelium
chr17_48787779_48788279	Fibroblast
chr17_48972241_48972741	Fibroblast
chr17_49456106_49456606	Fibroblast
chr17_49469971_49470471	Fibroblast
chr17_49470648_49471148	Fibroblast
chr17_49471203_49471703	Fibroblast
chr17_49472461_49472961	Fibroblast
chr17_49497420_49497920	Fibroblast
chr17_49505796_49506296	Fibroblast
chr17_49513610_49514110	Fibroblast
chr17_49624849_49625349	Fibroblast
chr17_49629804_49630304	Fibroblast
chr17_49634483_49634983	Fibroblast
chr17_49723405_49723905	Fibroblast&Pericyte
chr17_49727324_49727824	Fibroblast
chr17_49730027_49730527	Fibroblast&Pericyte&Endothelium
chr17_49730704_49731204	Fibroblast&Endothelium
chr17_49783290_49783790	Fibroblast
chr17_49791386_49791886	Fibroblast
chr17_49792050_49792550	Fibroblast
chr17_49798156_49798656	Fibroblast
chr17_49845393_49845893	Fibroblast&Pericyte&Endothelium&Glial
chr17_49901882_49902382	Fibroblast
chr17_49914053_49914553	Fibroblast
chr17_50022645_50023145	Fibroblast
chr17_50033207_50033707	Fibroblast
chr17_50035575_50036075	Fibroblast
chr17_50037669_50038169	Fibroblast&Endothelium
chr17_50058483_50058983	Fibroblast
chr17_50059692_50060192	Fibroblast
chr17_50133663_50134163	Fibroblast
chr17_50147736_50148236	Fibroblast
chr17_50165751_50166251	Fibroblast
chr17_50173550_50174050	Fibroblast
chr17_50181395_50181895	Fibroblast
chr17_50186062_50186562	Fibroblast
chr17_50187917_50188417	Fibroblast
chr17_50189308_50189808	Fibroblast
chr17_50201454_50201954	Fibroblast&Pericyte
chr17_50203037_50203537	Fibroblast
chr17_50203914_50204414	Fibroblast
chr17_50205381_50205881	Fibroblast
chr17_50209491_50209991	Fibroblast&Pericyte
chr17_50210276_50210776	Fibroblast
chr17_50212187_50212687	Fibroblast
chr17_50218004_50218504	Fibroblast&Endothelium
chr17_50219912_50220412	Fibroblast
chr17_50222111_50222611	Fibroblast
chr17_50237886_50238386	Fibroblast
chr17_50258882_50259382	Fibroblast
chr17_50265927_50266427	Fibroblast
chr17_50270461_50270961	Fibroblast&Glial
chr17_50289195_50289695	Fibroblast
chr17_50292403_50292903	Fibroblast
chr17_50304989_50305489	Fibroblast&Endothelium
chr17_50322137_50322637	Fibroblast
chr17_50325847_50326347	Fibroblast
chr17_50328361_50328861	Fibroblast
chr17_50333334_50333834	Fibroblast
chr17_50363645_50364145	Fibroblast&Glial
chr17_50468759_50469259	Fibroblast
chr17_50501804_50502304	Fibroblast
chr17_50503459_50503959	Fibroblast
chr17_50513516_50514016	Fibroblast
chr17_50515245_50515745	Fibroblast
chr17_50518490_50518990	Fibroblast
chr17_50556746_50557246	Fibroblast
chr17_50564797_50565297	Fibroblast
chr17_50589748_50590248	Fibroblast&Endothelium
chr17_50604342_50604842	Fibroblast&Endothelium
chr17_50658508_50659008	Fibroblast
chr17_50785870_50786370	Fibroblast
chr17_50916603_50917103	Fibroblast
chr17_50967825_50968325	Fibroblast
chr17_51046647_51047147	Fibroblast&Glial
chr17_51056932_51057432	Fibroblast
chr17_51351836_51352336	Fibroblast
chr17_51363150_51363650	Fibroblast
chr17_51512473_51512973	Fibroblast
chr17_51514810_51515310	Fibroblast
chr17_51539870_51540370	Fibroblast
chr17_53932374_53932874	Fibroblast
chr17_54544251_54544751	Fibroblast
chr17_54623668_54624168	Fibroblast
chr17_55197820_55198320	Fibroblast
chr17_55285492_55285992	Fibroblast&Endothelium
chr17_55325461_55325961	Fibroblast
chr17_55340185_55340685	Fibroblast
chr17_55390563_55391063	Fibroblast
chr17_55442456_55442956	Fibroblast
chr17_55443227_55443727	Fibroblast
chr17_55448694_55449194	Fibroblast
chr17_55451188_55451688	Fibroblast&Endothelium
chr17_55452912_55453412	Fibroblast
chr17_55454944_55455444	Fibroblast
chr17_55487940_55488440	Fibroblast
chr17_55526306_55526806	Fibroblast
chr17_55563338_55563838	Fibroblast
chr17_55564010_55564510	Fibroblast
chr17_55587427_55587927	Fibroblast&Endothelium
chr17_55588488_55588988	Fibroblast&Endothelium
chr17_55589699_55590199	Fibroblast&Endothelium
chr17_55606525_55607025	Fibroblast&Endothelium
chr17_55609703_55610203	Fibroblast&Endothelium
chr17_55620845_55621345	Fibroblast
chr17_55622576_55623076	Fibroblast
chr17_55629938_55630438	Fibroblast
chr17_55642688_55643188	Fibroblast
chr17_55644272_55644772	Fibroblast
chr17_55654829_55655329	Fibroblast
chr17_55660112_55660612	Fibroblast&Endothelium
chr17_55668133_55668633	Fibroblast
chr17_55670211_55670711	Fibroblast
chr17_55672545_55673045	Fibroblast
chr17_55690074_55690574	Fibroblast
chr17_55693198_55693698	Fibroblast
chr17_55693841_55694341	Fibroblast
chr17_55702062_55702562	Fibroblast
chr17_55706676_55707176	Fibroblast&Endothelium
chr17_55721150_55721650	Fibroblast
chr17_55722717_55723217	Fibroblast&Pericyte&Endothelium
chr17_55728800_55729300	Fibroblast
chr17_55731412_55731912	Fibroblast&Endothelium
chr17_55731938_55732438	Fibroblast&Endothelium
chr17_55732524_55733024	Fibroblast
chr17_55770197_55770697	Fibroblast
chr17_55783791_55784291	Fibroblast&Endothelium
chr17_56034046_56034546	Fibroblast
chr17_56035580_56036080	Fibroblast
chr17_56136198_56136698	Fibroblast
chr17_56269734_56270234	Fibroblast
chr17_56291369_56291869	Fibroblast
chr17_56320585_56321085	Fibroblast
chr17_56577869_56578369	Fibroblast
chr17_56629748_56630248	Fibroblast
chr17_56665580_56666080	Fibroblast
chr17_56697143_56697643	Fibroblast
chr17_56724576_56725076	Fibroblast&Endothelium
chr17_56725093_56725593	Fibroblast
chr17_56737310_56737810	Fibroblast
chr17_56750004_56750504	Fibroblast
chr17_56801431_56801931	Fibroblast
chr17_56808524_56809024	Fibroblast
chr17_56810330_56810830	Fibroblast&Endothelium
chr17_56988996_56989496	Fibroblast
chr17_56993592_56994092	Fibroblast
chr17_57016669_57017169	Fibroblast
chr17_57092104_57092604	Fibroblast
chr17_57097718_57098218	Fibroblast
chr17_57109751_57110251	Fibroblast
chr17_57140274_57140774	Fibroblast
chr17_57142842_57143342	Fibroblast
chr17_57186170_57186670	Fibroblast
chr17_57228922_57229422	Fibroblast
chr17_57233814_57234314	Fibroblast
chr17_57288051_57288551	Fibroblast
chr17_57329783_57330283	Fibroblast
chr17_57350167_57350667	Fibroblast
chr17_57370098_57370598	Fibroblast
chr17_57372054_57372554	Fibroblast
chr17_57379295_57379795	Fibroblast&Endothelium
chr17_57415638_57416138	Fibroblast
chr17_57440369_57440869	Fibroblast
chr17_57456634_57457134	Fibroblast
chr17_57473309_57473809	Fibroblast&Endothelium
chr17_57481882_57482382	Fibroblast
chr17_57506695_57507195	Fibroblast
chr17_57507274_57507774	Fibroblast
chr17_57570862_57571362	Fibroblast
chr17_57573961_57574461	Fibroblast
chr17_57665043_57665543	Fibroblast
chr17_57720717_57721217	Fibroblast
chr17_57781517_57782017	Fibroblast&Endothelium
chr17_57784936_57785436	Fibroblast&Pericyte
chr17_57881067_57881567	Fibroblast
chr17_57881600_57882100	Fibroblast&Endothelium
chr17_57895637_57896137	Fibroblast
chr17_57915975_57916475	Fibroblast
chr17_57917989_57918489	Fibroblast&Endothelium
chr17_57928724_57929224	Fibroblast
chr17_57934783_57935283	Fibroblast&Endothelium
chr17_57954331_57954831	Fibroblast&Endothelium
chr17_57975029_57975529	Fibroblast
chr17_57987048_57987548	Fibroblast&Endothelium
chr17_58525198_58525698	Fibroblast&Endothelium
chr17_58526220_58526720	Fibroblast
chr17_58526798_58527298	Fibroblast
chr17_58527852_58528352	Fibroblast
chr17_58529169_58529669	Fibroblast
chr17_58538978_58539478	Fibroblast&Endothelium
chr17_59046142_59046642	Fibroblast
chr17_59047610_59048110	Fibroblast
chr17_59328535_59329035	Fibroblast
chr17_59354306_59354806	Fibroblast
chr17_59398976_59399476	Fibroblast&Endothelium
chr17_59400794_59401294	Fibroblast
chr17_59485769_59486269	Fibroblast
chr17_59756207_59756707	Fibroblast
chr17_59761629_59762129	Fibroblast
chr17_59766484_59766984	Fibroblast&Endothelium
chr17_59778037_59778537	Fibroblast
chr17_59800459_59800959	Fibroblast
chr17_59802891_59803391	Fibroblast
chr17_59814595_59815095	Fibroblast
chr17_59816021_59816521	Fibroblast
chr17_60081947_60082447	Fibroblast
chr17_60082474_60082974	Fibroblast
chr17_60273005_60273505	Fibroblast
chr17_60333703_60334203	Fibroblast&Endothelium
chr17_60354179_60354679	Fibroblast
chr17_60435826_60436326	Fibroblast
chr17_60535458_60535958	Fibroblast
chr17_60569735_60570235	Fibroblast&Endothelium
chr17_60817114_60817614	Fibroblast
chr17_60827962_60828462	Fibroblast
chr17_60901740_60902240	Fibroblast
chr17_60971712_60972212	Fibroblast
chr17_61000849_61001349	Fibroblast
chr17_61005366_61005866	Fibroblast
chr17_61048239_61048739	Fibroblast
chr17_61088434_61088934	Fibroblast
chr17_61126379_61126879	Fibroblast
chr17_61129844_61130344	Fibroblast
chr17_61135786_61136286	Fibroblast
chr17_61196279_61196779	Fibroblast
chr17_61201135_61201635	Fibroblast
chr17_61201652_61202152	Fibroblast
chr17_61203903_61204403	Fibroblast
chr17_61209494_61209994	Fibroblast&Glial
chr17_61219508_61220008	Fibroblast&Pericyte
chr17_61235677_61236177	Fibroblast
chr17_61247430_61247930	Fibroblast
chr17_61251413_61251913	Fibroblast&Pericyte
chr17_61253377_61253877	Fibroblast
chr17_61259249_61259749	Fibroblast
chr17_61266339_61266839	Fibroblast
chr17_61279527_61280027	Fibroblast
chr17_61291857_61292357	Fibroblast
chr17_61294816_61295316	Fibroblast
chr17_61307894_61308394	Fibroblast
chr17_61308399_61308899	Fibroblast
chr17_61311170_61311670	Fibroblast
chr17_61314265_61314765	Fibroblast&Endothelium
chr17_61322885_61323385	Fibroblast
chr17_61323751_61324251	Fibroblast&Endothelium
chr17_61335072_61335572	Fibroblast
chr17_61337883_61338383	Fibroblast&Pericyte
chr17_61338422_61338922	Fibroblast
chr17_61352286_61352786	Fibroblast&Endothelium
chr17_61361042_61361542	Fibroblast
chr17_61383551_61384051	Fibroblast
chr17_61394732_61395232	Fibroblast
chr17_61396240_61396740	Fibroblast&Pericyte
chr17_61396938_61397438	Fibroblast
chr17_61397895_61398395	Fibroblast
chr17_61398804_61399304	Fibroblast
chr17_61399449_61399949	Fibroblast&Pericyte
chr17_61401925_61402425	Fibroblast
chr17_61404412_61404912	Fibroblast
chr17_61405502_61406002	Fibroblast
chr17_61406246_61406746	Fibroblast
chr17_61407214_61407714	Fibroblast
chr17_61408063_61408563	Fibroblast
chr17_61408599_61409099	Fibroblast
chr17_61410031_61410531	Fibroblast
chr17_61413076_61413576	Fibroblast
chr17_61456957_61457457	Fibroblast
chr17_61593365_61593865	Fibroblast
chr17_62095796_62096296	Fibroblast
chr17_62255748_62256248	Fibroblast
chr17_62614116_62614616	Fibroblast
chr17_62625700_62626200	Fibroblast
chr17_62629015_62629515	Fibroblast
chr17_62633522_62634022	Fibroblast
chr17_62648242_62648742	Fibroblast
chr17_62653810_62654310	Fibroblast&Endothelium
chr17_62654316_62654816	Fibroblast
chr17_62675248_62675748	Fibroblast
chr17_62745765_62746265	Fibroblast
chr17_62750687_62751187	Fibroblast
chr17_62752666_62753166	Fibroblast
chr17_62816381_62816881	Fibroblast
chr17_62819278_62819778	Fibroblast
chr17_62819791_62820291	Fibroblast&Endothelium
chr17_63150837_63151337	Fibroblast
chr17_63178568_63179068	Fibroblast
chr17_63247675_63248175	Fibroblast
chr17_63249236_63249736	Fibroblast
chr17_63267773_63268273	Fibroblast
chr17_63274130_63274630	Fibroblast
chr17_63325828_63326328	Fibroblast
chr17_63335633_63336133	Fibroblast
chr17_63344232_63344732	Fibroblast
chr17_63394985_63395485	Fibroblast
chr17_63399716_63400216	Fibroblast
chr17_63402738_63403238	Fibroblast
chr17_63437276_63437776	Fibroblast
chr17_63495433_63495933	Fibroblast
chr17_63498615_63499115	Fibroblast&Endothelium
chr17_63545588_63546088	Fibroblast
chr17_63647287_63647787	Fibroblast
chr17_63772905_63773405	Fibroblast
chr17_63838561_63839061	Fibroblast&Endothelium
chr17_63850397_63850897	Fibroblast
chr17_63869370_63869870	Fibroblast
chr17_63889454_63889954	Fibroblast
chr17_63890030_63890530	Fibroblast
chr17_63980256_63980756	Fibroblast&Endothelium
chr17_63988658_63989158	Fibroblast&Endothelium
chr17_64007394_64007894	Fibroblast&Endothelium
chr17_64007916_64008416	Fibroblast&Endothelium
chr17_64085250_64085750	Fibroblast
chr17_64134904_64135404	Fibroblast
chr17_64153834_64154334	Fibroblast
chr17_64217383_64217883	Fibroblast&Endothelium
chr17_64230611_64231111	Fibroblast
chr17_64240994_64241494	Fibroblast&Endothelium
chr17_64314049_64314549	Fibroblast&Endothelium
chr17_64315073_64315573	Fibroblast&Endothelium
chr17_64333583_64334083	Fibroblast&Endothelium
chr17_64339828_64340328	Fibroblast&Endothelium
chr17_64409345_64409845	Fibroblast&Endothelium
chr17_64538717_64539217	Fibroblast
chr17_64632530_64633030	Fibroblast
chr17_64668006_64668506	Fibroblast
chr17_64679838_64680338	Fibroblast
chr17_64692195_64692695	Fibroblast
chr17_64724173_64724673	Fibroblast&Endothelium
chr17_64727912_64728412	Fibroblast
chr17_64731995_64732495	Fibroblast&Endothelium
chr17_64732610_64733110	Fibroblast
chr17_64739524_64740024	Fibroblast&Endothelium
chr17_64741930_64742430	Fibroblast&Endothelium
chr17_65010118_65010618	Fibroblast
chr17_65074718_65075218	Fibroblast&Endothelium
chr17_65077648_65078148	Fibroblast
chr17_65078346_65078846	Fibroblast
chr17_65105832_65106332	Fibroblast
chr17_65106392_65106892	Fibroblast&Endothelium&Glial
chr17_65106975_65107475	Fibroblast&Endothelium
chr17_65324921_65325421	Fibroblast
chr17_65532011_65532511	Fibroblast
chr17_65544485_65544985	Fibroblast
chr17_65594179_65594679	Fibroblast
chr17_65638199_65638699	Fibroblast
chr17_66190901_66191401	Fibroblast&Endothelium
chr17_66383254_66383754	Fibroblast
chr17_66445070_66445570	Fibroblast
chr17_66507539_66508039	Fibroblast
chr17_66580164_66580664	Fibroblast&Pericyte
chr17_66641728_66642228	Fibroblast
chr17_66654300_66654800	Fibroblast
chr17_66682255_66682755	Fibroblast
chr17_66958050_66958550	Fibroblast
chr17_67444141_67444641	Fibroblast&Endothelium
chr17_67473986_67474486	Fibroblast&Endothelium
chr17_67488116_67488616	Fibroblast&Endothelium
chr17_67489956_67490456	Fibroblast
chr17_67605171_67605671	Fibroblast&Endothelium
chr17_67629662_67630162	Fibroblast&Endothelium
chr17_67639901_67640401	Fibroblast
chr17_67828136_67828636	Fibroblast
chr17_67982204_67982704	Fibroblast
chr17_68053504_68054004	Fibroblast&Endothelium
chr17_68260027_68260527	Fibroblast
chr17_68378584_68379084	Fibroblast&Endothelium
chr17_68381710_68382210	Fibroblast
chr17_68386408_68386908	Fibroblast
chr17_68489846_68490346	Fibroblast
chr17_68565617_68566117	Fibroblast
chr17_68566291_68566791	Fibroblast
chr17_68577144_68577644	Fibroblast
chr17_68584518_68585018	Fibroblast
chr17_68593262_68593762	Fibroblast
chr17_68657090_68657590	Fibroblast
chr17_68693427_68693927	Fibroblast
chr17_68700301_68700801	Fibroblast
chr17_68704866_68705366	Fibroblast
chr17_68705622_68706122	Fibroblast
chr17_68706983_68707483	Fibroblast
chr17_68709944_68710444	Fibroblast
chr17_68710465_68710965	Fibroblast
chr17_68711825_68712325	Fibroblast
chr17_68775219_68775719	Fibroblast
chr17_68782747_68783247	Fibroblast
chr17_68783658_68784158	Fibroblast
chr17_68790804_68791304	Fibroblast
chr17_68792223_68792723	Fibroblast
chr17_68793817_68794317	Fibroblast&Glial
chr17_68800514_68801014	Fibroblast
chr17_68807978_68808478	Fibroblast
chr17_68818095_68818595	Fibroblast
chr17_68843431_68843931	Fibroblast
chr17_68850179_68850679	Fibroblast
chr17_68851062_68851562	Fibroblast
chr17_68851815_68852315	Fibroblast
chr17_68861527_68862027	Fibroblast&Endothelium
chr17_68886343_68886843	Fibroblast
chr17_68910368_68910868	Fibroblast
chr17_68955178_68955678	Fibroblast
chr17_68961181_68961681	Fibroblast
chr17_68972081_68972581	Fibroblast&Endothelium
chr17_69060782_69061282	Fibroblast
chr17_69141715_69142215	Fibroblast
chr17_69142328_69142828	Fibroblast
chr17_69228560_69229060	Fibroblast
chr17_69560831_69561331	Fibroblast
chr17_69696648_69697148	Fibroblast
chr17_69733584_69734084	Fibroblast
chr17_69907129_69907629	Fibroblast
chr17_69961480_69961980	Fibroblast
chr17_70041331_70041831	Fibroblast
chr17_70313450_70313950	Fibroblast
chr17_70323144_70323644	Fibroblast
chr17_70370746_70371246	Fibroblast
chr17_70804121_70804621	Fibroblast
chr17_71327617_71328117	Fibroblast
chr17_71412740_71413240	Fibroblast
chr17_71601342_71601842	Fibroblast
chr17_71649677_71650177	Fibroblast
chr17_71652072_71652572	Fibroblast
chr17_72027430_72027930	Fibroblast
chr17_72090046_72090546	Fibroblast
chr17_72305370_72305870	Fibroblast
chr17_72306114_72306614	Fibroblast
chr17_72306660_72307160	Fibroblast
chr17_72308371_72308871	Fibroblast
chr17_72308971_72309471	Fibroblast
chr17_72334193_72334693	Fibroblast
chr17_72336099_72336599	Fibroblast
chr17_72338999_72339499	Fibroblast
chr17_72382888_72383388	Fibroblast&Endothelium
chr17_72387473_72387973	Fibroblast
chr17_72391962_72392462	Fibroblast
chr17_72393545_72394045	Fibroblast
chr17_72394406_72394906	Fibroblast
chr17_72398545_72399045	Fibroblast
chr17_72412413_72412913	Fibroblast
chr17_72415463_72415963	Fibroblast
chr17_72502588_72503088	Fibroblast
chr17_72678061_72678561	Fibroblast
chr17_72684507_72685007	Fibroblast
chr17_72702911_72703411	Fibroblast
chr17_72937214_72937714	Fibroblast
chr17_73027331_73027831	Fibroblast
chr17_73028397_73028897	Fibroblast
chr17_73067698_73068198	Fibroblast
chr17_73069289_73069789	Fibroblast
chr17_73084817_73085317	Fibroblast
chr17_73121447_73121947	Fibroblast
chr17_73179365_73179865	Fibroblast
chr17_73304317_73304817	Fibroblast&Endothelium
chr17_73324044_73324544	Fibroblast
chr17_73325473_73325973	Fibroblast
chr17_73333350_73333850	Fibroblast
chr17_73338058_73338558	Fibroblast&Pericyte
chr17_73343074_73343574	Fibroblast&Glial
chr17_73349045_73349545	Fibroblast&Glial
chr17_73365870_73366370	Fibroblast&Endothelium
chr17_73366659_73367159	Fibroblast
chr17_73446543_73447043	Fibroblast
chr17_73449199_73449699	Fibroblast
chr17_73482944_73483444	Fibroblast
chr17_73533796_73534296	Fibroblast
chr17_73539133_73539633	Fibroblast
chr17_73552673_73553173	Fibroblast
chr17_73600014_73600514	Fibroblast
chr17_73600567_73601067	Fibroblast
chr17_73616238_73616738	Fibroblast
chr17_73690557_73691057	Fibroblast
chr17_73776946_73777446	Fibroblast
chr17_73885875_73886375	Fibroblast
chr17_74231802_74232302	Fibroblast
chr17_74249916_74250416	Fibroblast
chr17_74270314_74270814	Fibroblast
chr17_74271816_74272316	Fibroblast&Glial
chr17_74272640_74273140	Fibroblast&Glial
chr17_74291898_74292398	Fibroblast
chr17_74424606_74425106	Fibroblast
chr17_74445154_74445654	Fibroblast
chr17_74473050_74473550	Fibroblast
chr17_74501736_74502236	Fibroblast
chr17_74502756_74503256	Fibroblast
chr17_74503899_74504399	Fibroblast
chr17_74605358_74605858	Fibroblast
chr17_74619247_74619747	Fibroblast
chr17_74762874_74763374	Fibroblast
chr17_74812863_74813363	Fibroblast&Glial
chr17_74822851_74823351	Fibroblast&Glial
chr17_75059205_75059705	Fibroblast
chr17_75116708_75117208	Fibroblast
chr17_75305056_75305556	Fibroblast
chr17_75368433_75368933	Fibroblast
chr17_75380307_75380807	Fibroblast
chr17_75382557_75383057	Fibroblast
chr17_75475750_75476250	Fibroblast&Endothelium
chr17_75552896_75553396	Fibroblast
chr17_75835132_75835632	Fibroblast
chr17_75869170_75869670	Fibroblast&Endothelium&Glial
chr17_75869732_75870232	Fibroblast&Endothelium
chr17_75894377_75894877	Fibroblast
chr17_75950807_75951307	Fibroblast
chr17_76005255_76005755	Fibroblast
chr17_76053142_76053642	Fibroblast&Endothelium
chr17_76147677_76148177	Fibroblast
chr17_76196675_76197175	Fibroblast
chr17_76232272_76232772	Fibroblast
chr17_76263805_76264305	Fibroblast
chr17_76361448_76361948	Fibroblast&Glial
chr17_76369626_76370126	Fibroblast
chr17_76370572_76371072	Fibroblast&Endothelium
chr17_76404791_76405291	Fibroblast
chr17_76420961_76421461	Fibroblast
chr17_76509692_76510192	Fibroblast
chr17_76524627_76525127	Fibroblast&Pericyte&Endothelium
chr17_76529687_76530187	Fibroblast&Pericyte&Endothelium
chr17_76530243_76530743	Fibroblast&Endothelium
chr17_76537162_76537662	Fibroblast
chr17_76541898_76542398	Fibroblast
chr17_76620824_76621324	Fibroblast
chr17_76668538_76669038	Fibroblast
chr17_76681741_76682241	Fibroblast
chr17_76682290_76682790	Fibroblast
chr17_76687415_76687915	Fibroblast
chr17_76688488_76688988	Fibroblast&Pericyte
chr17_76701102_76701602	Fibroblast&Endothelium
chr17_76709130_76709630	Fibroblast&Pericyte&Endothelium
chr17_76840237_76840737	Fibroblast
chr17_76925259_76925759	Fibroblast&Endothelium
chr17_77049283_77049783	Fibroblast
chr17_77076048_77076548	Fibroblast
chr17_77117369_77117869	Fibroblast
chr17_77129404_77129904	Fibroblast&Endothelium
chr17_77161542_77162042	Fibroblast&Endothelium
chr17_77180897_77181397	Fibroblast&Endothelium
chr17_77242909_77243409	Fibroblast
chr17_77253719_77254219	Fibroblast&Endothelium
chr17_77255367_77255867	Fibroblast&Glial
chr17_77309264_77309764	Fibroblast
chr17_77340344_77340844	Fibroblast
chr17_77351076_77351576	Fibroblast&Endothelium
chr17_77351698_77352198	Fibroblast&Endothelium
chr17_77353547_77354047	Fibroblast
chr17_77366244_77366744	Fibroblast
chr17_77379783_77380283	Fibroblast
chr17_77382827_77383327	Fibroblast
chr17_77391750_77392250	Fibroblast&Endothelium
chr17_77423672_77424172	Fibroblast
chr17_77446982_77447482	Fibroblast
chr17_77480218_77480718	Fibroblast
chr17_77602427_77602927	Fibroblast
chr17_77610805_77611305	Fibroblast
chr17_77611438_77611938	Fibroblast
chr17_77677540_77678040	Fibroblast
chr17_77681796_77682296	Fibroblast
chr17_77727555_77728055	Fibroblast&Glial
chr17_77733950_77734450	Fibroblast
chr17_77734582_77735082	Fibroblast&Endothelium&Glial
chr17_77735779_77736279	Fibroblast&Pericyte&Glial
chr17_77802898_77803398	Fibroblast&Endothelium
chr17_77810529_77811029	Fibroblast&Endothelium
chr17_77830374_77830874	Fibroblast&Endothelium
chr17_77924883_77925383	Fibroblast
chr17_77948751_77949251	Fibroblast
chr17_78032132_78032632	Fibroblast
chr17_78040386_78040886	Fibroblast&Endothelium
chr17_78041015_78041515	Fibroblast&Endothelium
chr17_78107381_78107881	Fibroblast
chr17_78114961_78115461	Fibroblast
chr17_78145148_78145648	Fibroblast&Pericyte
chr17_78237333_78237833	Fibroblast
chr17_78269110_78269610	Fibroblast&Endothelium
chr17_78270323_78270823	Fibroblast
chr17_78284110_78284610	Fibroblast
chr17_78304668_78305168	Fibroblast&Endothelium
chr17_78316043_78316543	Fibroblast
chr17_78322760_78323260	Fibroblast&Endothelium
chr17_78342319_78342819	Fibroblast&Endothelium
chr17_78352046_78352546	Fibroblast&Endothelium
chr17_78365524_78366024	Fibroblast&Endothelium
chr17_78374747_78375247	Fibroblast&Endothelium
chr17_78390223_78390723	Fibroblast&Endothelium
chr17_78410636_78411136	Fibroblast
chr17_78419885_78420385	Fibroblast&Endothelium
chr17_78425460_78425960	Fibroblast
chr17_78428758_78429258	Fibroblast
chr17_78466309_78466809	Fibroblast&Endothelium
chr17_78552066_78552566	Fibroblast
chr17_78611652_78612152	Fibroblast
chr17_78723363_78723863	Fibroblast&Endothelium
chr17_78812631_78813131	Fibroblast&Endothelium
chr17_78852626_78853126	Fibroblast
chr17_78896482_78896982	Fibroblast
chr17_78935321_78935821	Fibroblast
chr17_78935914_78936414	Fibroblast
chr17_78940560_78941060	Fibroblast
chr17_78951961_78952461	Fibroblast&Pericyte&Endothelium
chr17_78952621_78953121	Fibroblast
chr17_78953586_78954086	Fibroblast
chr17_78966266_78966766	Fibroblast
chr17_79023683_79024183	Fibroblast
chr17_79032998_79033498	Fibroblast
chr17_79053236_79053736	Fibroblast
chr17_79125452_79125952	Fibroblast&Endothelium
chr17_79140170_79140670	Fibroblast
chr17_79171082_79171582	Fibroblast
chr17_79338517_79339017	Fibroblast
chr17_79339304_79339804	Fibroblast
chr17_79355883_79356383	Fibroblast
chr17_79618405_79618905	Fibroblast
chr17_79651608_79652108	Fibroblast
chr17_79691983_79692483	Fibroblast
chr17_79695525_79696025	Fibroblast
chr17_79707006_79707506	Fibroblast
chr17_79792928_79793428	Fibroblast
chr17_79793586_79794086	Fibroblast
chr17_79828923_79829423	Fibroblast&Endothelium
chr17_79840551_79841051	Fibroblast
chr17_79935402_79935902	Fibroblast
chr17_79973870_79974370	Fibroblast
chr17_79986665_79987165	Fibroblast&Endothelium
chr17_80021579_80022079	Fibroblast
chr17_80028537_80029037	Fibroblast
chr17_80053040_80053540	Fibroblast
chr17_80068765_80069265	Fibroblast&Endothelium
chr17_80070369_80070869	Fibroblast&Endothelium
chr17_80105639_80106139	Fibroblast
chr17_80106162_80106662	Fibroblast
chr17_80175362_80175862	Fibroblast
chr17_80188212_80188712	Fibroblast
chr17_80279867_80280367	Fibroblast&Endothelium
chr17_80441005_80441505	Fibroblast
chr17_80450272_80450772	Fibroblast&Endothelium
chr17_80493248_80493748	Fibroblast
chr17_80673600_80674100	Fibroblast&Endothelium
chr17_80728929_80729429	Fibroblast&Endothelium
chr17_80751445_80751945	Fibroblast
chr17_80773550_80774050	Fibroblast
chr17_80792405_80792905	Fibroblast
chr17_80793826_80794326	Fibroblast
chr17_80795601_80796101	Fibroblast&Endothelium
chr17_80859249_80859749	Fibroblast&Endothelium
chr17_80889094_80889594	Fibroblast
chr17_80931804_80932304	Fibroblast
chr17_80941758_80942258	Fibroblast
chr17_80942282_80942782	Fibroblast&Endothelium
chr17_80959543_80960043	Fibroblast&Endothelium
chr17_80984638_80985138	Fibroblast
chr17_81026697_81027197	Fibroblast&Endothelium
chr17_81047824_81048324	Fibroblast&Endothelium
chr17_81064663_81065163	Fibroblast
chr17_81074261_81074761	Fibroblast
chr17_81091697_81092197	Fibroblast
chr17_81277871_81278371	Fibroblast
chr17_81328880_81329380	Fibroblast
chr17_81372064_81372564	Fibroblast&Endothelium
chr17_81388938_81389438	Fibroblast&Endothelium
chr17_81402580_81403080	Fibroblast&Endothelium
chr17_81403633_81404133	Fibroblast&Endothelium
chr17_81405383_81405883	Fibroblast&Pericyte&Endothelium
chr17_81417489_81417989	Fibroblast&Endothelium
chr17_81420142_81420642	Fibroblast&Endothelium
chr17_81420995_81421495	Fibroblast&Endothelium
chr17_81430315_81430815	Fibroblast&Endothelium
chr17_81435595_81436095	Fibroblast
chr17_81471971_81472471	Fibroblast&Endothelium
chr17_81564130_81564630	Fibroblast
chr17_81582759_81583259	Fibroblast
chr17_81599642_81600142	Fibroblast
chr17_81731218_81731718	Fibroblast
chr17_81817370_81817870	Fibroblast
chr17_81994796_81995296	Fibroblast
chr17_82003697_82004197	Fibroblast&Endothelium
chr17_82134077_82134577	Fibroblast
chr17_82195815_82196315	Fibroblast
chr17_82230803_82231303	Fibroblast
chr17_82238761_82239261	Fibroblast
chr17_82285060_82285560	Fibroblast
chr17_82385992_82386492	Fibroblast
chr17_82487914_82488414	Fibroblast
chr17_82498000_82498500	Fibroblast
chr17_82536370_82536870	Fibroblast&Endothelium
chr17_82564172_82564672	Fibroblast
chr17_82669868_82670368	Fibroblast&Pericyte&Endothelium
chr17_82777698_82778198	Fibroblast
chr17_82791491_82791991	Fibroblast
chr17_82801924_82802424	Fibroblast&Endothelium
chr17_82804815_82805315	Fibroblast&Endothelium
chr17_82830163_82830663	Fibroblast&Endothelium
chr17_82845105_82845605	Fibroblast&Endothelium
chr17_82846066_82846566	Fibroblast&Endothelium
chr17_82866706_82867206	Fibroblast&Endothelium
chr17_82881200_82881700	Fibroblast
chr17_82907732_82908232	Fibroblast
chr17_83012080_83012580	Fibroblast
chr17_83053115_83053615	Fibroblast
chr17_83055982_83056482	Fibroblast
chr17_83067734_83068234	Fibroblast
chr17_83151296_83151796	Fibroblast
chr17_83161496_83161996	Fibroblast
chr17_83189667_83190167	Fibroblast
chr18_96004_96504	Fibroblast
chr18_286403_286903	Fibroblast
chr18_293514_294014	Fibroblast
chr18_320091_320591	Fibroblast
chr18_333060_333560	Fibroblast
chr18_354438_354938	Fibroblast
chr18_376260_376760	Fibroblast
chr18_394958_395458	Fibroblast
chr18_395684_396184	Fibroblast
chr18_398579_399079	Fibroblast
chr18_399096_399596	Fibroblast
chr18_400390_400890	Fibroblast
chr18_416228_416728	Fibroblast
chr18_424011_424511	Fibroblast&Endothelium
chr18_434329_434829	Fibroblast
chr18_456259_456759	Fibroblast
chr18_457114_457614	Fibroblast&Endothelium
chr18_457750_458250	Fibroblast
chr18_473514_474014	Fibroblast
chr18_474221_474721	Fibroblast
chr18_475115_475615	Fibroblast
chr18_476160_476660	Fibroblast
chr18_478663_479163	Fibroblast
chr18_479255_479755	Fibroblast
chr18_497627_498127	Fibroblast
chr18_556057_556557	Fibroblast
chr18_566981_567481	Fibroblast
chr18_577556_578056	Fibroblast
chr18_610133_610633	Fibroblast
chr18_627166_627666	Fibroblast
chr18_703304_703804	Fibroblast
chr18_1104044_1104544	Fibroblast
chr18_1825211_1825711	Fibroblast
chr18_2060066_2060566	Fibroblast
chr18_2088213_2088713	Fibroblast
chr18_2138494_2138994	Fibroblast
chr18_2147759_2148259	Fibroblast
chr18_2230660_2231160	Fibroblast
chr18_2480295_2480795	Fibroblast
chr18_2680314_2680814	Fibroblast
chr18_2826462_2826962	Fibroblast
chr18_2902967_2903467	Fibroblast
chr18_2914103_2914603	Fibroblast
chr18_2914701_2915201	Fibroblast
chr18_3008511_3009011	Fibroblast
chr18_3014114_3014614	Fibroblast&Endothelium
chr18_3154809_3155309	Fibroblast
chr18_3155523_3156023	Fibroblast
chr18_3175213_3175713	Fibroblast
chr18_3184539_3185039	Fibroblast
chr18_3211526_3212026	Fibroblast
chr18_3328552_3329052	Fibroblast
chr18_3345824_3346324	Fibroblast
chr18_3508754_3509254	Fibroblast&Endothelium
chr18_3538334_3538834	Fibroblast
chr18_3599067_3599567	Fibroblast
chr18_3605254_3605754	Fibroblast
chr18_3611666_3612166	Fibroblast
chr18_3622276_3622776	Fibroblast&Pericyte&Glial
chr18_3622918_3623418	Fibroblast
chr18_3623433_3623933	Fibroblast
chr18_3648684_3649184	Fibroblast
chr18_3649207_3649707	Fibroblast
chr18_3649859_3650359	Fibroblast
chr18_3650369_3650869	Fibroblast
chr18_3704489_3704989	Fibroblast
chr18_3985559_3986059	Fibroblast
chr18_5432155_5432655	Fibroblast
chr18_5581993_5582493	Fibroblast
chr18_5629084_5629584	Fibroblast
chr18_5772300_5772800	Fibroblast
chr18_5892657_5893157	Fibroblast
chr18_5912423_5912923	Fibroblast
chr18_5955760_5956260	Fibroblast
chr18_5980080_5980580	Fibroblast
chr18_6017088_6017588	Fibroblast
chr18_6030946_6031446	Fibroblast
chr18_6055703_6056203	Fibroblast
chr18_6145830_6146330	Fibroblast
chr18_6273394_6273894	Fibroblast
chr18_6405675_6406175	Fibroblast
chr18_6411173_6411673	Fibroblast
chr18_6431543_6432043	Fibroblast
chr18_6509694_6510194	Fibroblast
chr18_6537414_6537914	Fibroblast
chr18_6558741_6559241	Fibroblast
chr18_6561452_6561952	Fibroblast
chr18_6574577_6575077	Fibroblast
chr18_6616936_6617436	Fibroblast
chr18_6624196_6624696	Fibroblast
chr18_6646877_6647377	Fibroblast
chr18_6658808_6659308	Fibroblast
chr18_6660291_6660791	Fibroblast
chr18_6722623_6723123	Fibroblast
chr18_6731205_6731705	Fibroblast
chr18_6734825_6735325	Fibroblast
chr18_6741170_6741670	Fibroblast
chr18_6747623_6748123	Fibroblast
chr18_6748522_6749022	Fibroblast
chr18_6752415_6752915	Fibroblast
chr18_6757981_6758481	Fibroblast
chr18_6776053_6776553	Fibroblast
chr18_6781847_6782347	Fibroblast
chr18_6816076_6816576	Fibroblast
chr18_6819009_6819509	Fibroblast
chr18_6821368_6821868	Fibroblast
chr18_6835279_6835779	Fibroblast
chr18_6857229_6857729	Fibroblast
chr18_6870214_6870714	Fibroblast
chr18_6876522_6877022	Fibroblast
chr18_6881354_6881854	Fibroblast
chr18_6885161_6885661	Fibroblast
chr18_6886174_6886674	Fibroblast
chr18_6992711_6993211	Fibroblast
chr18_6994033_6994533	Fibroblast
chr18_6994852_6995352	Fibroblast
chr18_7084691_7085191	Fibroblast
chr18_7117594_7118094	Fibroblast
chr18_7164564_7165064	Fibroblast
chr18_7205348_7205848	Fibroblast
chr18_7249674_7250174	Fibroblast
chr18_7460350_7460850	Fibroblast&Endothelium
chr18_7545686_7546186	Fibroblast
chr18_7567504_7568004	Fibroblast
chr18_7575631_7576131	Fibroblast
chr18_7576560_7577060	Fibroblast
chr18_7585271_7585771	Fibroblast
chr18_7598126_7598626	Fibroblast
chr18_7598633_7599133	Fibroblast
chr18_7608548_7609048	Fibroblast&Endothelium
chr18_7616642_7617142	Fibroblast
chr18_7626866_7627366	Fibroblast&Endothelium
chr18_7666458_7666958	Fibroblast
chr18_7727278_7727778	Fibroblast
chr18_7740795_7741295	Fibroblast&Endothelium
chr18_7748268_7748768	Fibroblast&Endothelium
chr18_7748782_7749282	Fibroblast&Endothelium
chr18_7749311_7749811	Fibroblast&Endothelium
chr18_7750164_7750664	Fibroblast
chr18_7755776_7756276	Fibroblast&Endothelium
chr18_7771721_7772221	Fibroblast&Endothelium
chr18_7778240_7778740	Fibroblast
chr18_7782413_7782913	Fibroblast
chr18_7782920_7783420	Fibroblast
chr18_7790110_7790610	Fibroblast&Endothelium
chr18_7806920_7807420	Fibroblast
chr18_7822644_7823144	Fibroblast&Endothelium
chr18_7846225_7846725	Fibroblast&Endothelium
chr18_7847897_7848397	Fibroblast
chr18_7860642_7861142	Fibroblast
chr18_7870926_7871426	Fibroblast
chr18_7890004_7890504	Fibroblast
chr18_7902276_7902776	Fibroblast
chr18_7904528_7905028	Fibroblast
chr18_8003769_8004269	Fibroblast&Endothelium
chr18_8016222_8016722	Fibroblast
chr18_8038393_8038893	Fibroblast
chr18_8116272_8116772	Fibroblast
chr18_8138985_8139485	Fibroblast&Endothelium
chr18_8141008_8141508	Fibroblast
chr18_8177261_8177761	Fibroblast&Endothelium
chr18_8264961_8265461	Fibroblast
chr18_8292981_8293481	Fibroblast
chr18_8293504_8294004	Fibroblast
chr18_8300833_8301333	Fibroblast
chr18_8328110_8328610	Fibroblast&Endothelium
chr18_8341916_8342416	Fibroblast
chr18_8468843_8469343	Fibroblast
chr18_8469673_8470173	Fibroblast
chr18_8548148_8548648	Fibroblast
chr18_8741533_8742033	Fibroblast
chr18_8747373_8747873	Fibroblast
chr18_8750832_8751332	Fibroblast
chr18_8773858_8774358	Fibroblast
chr18_8799875_8800375	Fibroblast
chr18_8800376_8800876	Fibroblast
chr18_8807918_8808418	Fibroblast
chr18_8812531_8813031	Fibroblast
chr18_8839273_8839773	Fibroblast
chr18_8854904_8855404	Fibroblast
chr18_8859106_8859606	Fibroblast
chr18_8990474_8990974	Fibroblast&Endothelium
chr18_9000560_9001060	Fibroblast
chr18_9290110_9290610	Fibroblast
chr18_9320976_9321476	Fibroblast
chr18_9348671_9349171	Fibroblast
chr18_9379924_9380424	Fibroblast
chr18_9380548_9381048	Fibroblast
chr18_9413560_9414060	Fibroblast
chr18_9416888_9417388	Fibroblast&Endothelium
chr18_9433803_9434303	Fibroblast
chr18_9434306_9434806	Fibroblast
chr18_9436863_9437363	Fibroblast&Endothelium
chr18_9513708_9514208	Fibroblast
chr18_9547791_9548291	Fibroblast
chr18_9643506_9644006	Fibroblast
chr18_9653282_9653782	Fibroblast&Glial
chr18_9661528_9662028	Fibroblast
chr18_9690682_9691182	Fibroblast
chr18_9798080_9798580	Fibroblast
chr18_9809729_9810229	Fibroblast
chr18_9810321_9810821	Fibroblast
chr18_9855074_9855574	Fibroblast
chr18_9902820_9903320	Fibroblast
chr18_9960913_9961413	Fibroblast
chr18_9983965_9984465	Fibroblast&Endothelium
chr18_9992280_9992780	Fibroblast
chr18_10006200_10006700	Fibroblast
chr18_10010649_10011149	Fibroblast&Endothelium&Glial
chr18_10015406_10015906	Fibroblast
chr18_10020077_10020577	Fibroblast
chr18_10040222_10040722	Fibroblast
chr18_10041201_10041701	Fibroblast
chr18_10045273_10045773	Fibroblast
chr18_10047151_10047651	Fibroblast
chr18_10049657_10050157	Fibroblast
chr18_10059186_10059686	Fibroblast&Endothelium
chr18_10062343_10062843	Fibroblast
chr18_10065562_10066062	Fibroblast
chr18_10068198_10068698	Fibroblast
chr18_10070625_10071125	Fibroblast
chr18_10113435_10113935	Fibroblast
chr18_10127588_10128088	Fibroblast
chr18_10139892_10140392	Fibroblast
chr18_10194551_10195051	Fibroblast
chr18_10205137_10205637	Fibroblast&Endothelium
chr18_10234764_10235264	Fibroblast
chr18_10239044_10239544	Fibroblast&Endothelium
chr18_10247349_10247849	Fibroblast&Endothelium
chr18_10270216_10270716	Fibroblast&Endothelium
chr18_10274299_10274799	Fibroblast
chr18_10291590_10292090	Fibroblast
chr18_10304776_10305276	Fibroblast
chr18_10314042_10314542	Fibroblast
chr18_10320804_10321304	Fibroblast
chr18_10329074_10329574	Fibroblast
chr18_10354087_10354587	Fibroblast&Endothelium&Glial
chr18_10365054_10365554	Fibroblast
chr18_10365831_10366331	Fibroblast
chr18_10374646_10375146	Fibroblast
chr18_10376649_10377149	Fibroblast
chr18_10377938_10378438	Fibroblast
chr18_10405069_10405569	Fibroblast
chr18_10406029_10406529	Fibroblast&Endothelium
chr18_10424531_10425031	Fibroblast
chr18_10440883_10441383	Fibroblast
chr18_10442588_10443088	Fibroblast&Endothelium
chr18_10444548_10445048	Fibroblast
chr18_10451660_10452160	Fibroblast&Endothelium
chr18_10455890_10456390	Fibroblast&Endothelium
chr18_10771234_10771734	Fibroblast
chr18_10860903_10861403	Fibroblast&Endothelium
chr18_10862971_10863471	Fibroblast&Endothelium
chr18_10892748_10893248	Fibroblast
chr18_10925429_10925929	Fibroblast
chr18_10925936_10926436	Fibroblast&Endothelium
chr18_10973798_10974298	Fibroblast
chr18_11002741_11003241	Fibroblast
chr18_11005574_11006074	Fibroblast
chr18_11042086_11042586	Fibroblast
chr18_11074759_11075259	Fibroblast
chr18_11096302_11096802	Fibroblast&Endothelium
chr18_11097154_11097654	Fibroblast&Endothelium
chr18_11155223_11155723	Fibroblast
chr18_11268593_11269093	Fibroblast
chr18_11269214_11269714	Fibroblast
chr18_11751458_11751958	Fibroblast
chr18_11954360_11954860	Fibroblast
chr18_11955584_11956084	Fibroblast&Glial
chr18_11976865_11977365	Fibroblast
chr18_11998204_11998704	Fibroblast
chr18_12003717_12004217	Fibroblast
chr18_12597717_12598217	Fibroblast
chr18_12640512_12641012	Fibroblast&Endothelium
chr18_12820471_12820971	Fibroblast
chr18_12919430_12919930	Fibroblast
chr18_13175134_13175634	Fibroblast
chr18_13232464_13232964	Fibroblast
chr18_13235919_13236419	Fibroblast
chr18_13272486_13272986	Fibroblast
chr18_13289423_13289923	Fibroblast
chr18_13380275_13380775	Fibroblast&Endothelium
chr18_13388128_13388628	Fibroblast&Endothelium
chr18_13575456_13575956	Fibroblast
chr18_13587503_13588003	Fibroblast
chr18_13889586_13890086	Fibroblast
chr18_13910399_13910899	Fibroblast
chr18_13915805_13916305	Fibroblast
chr18_13918926_13919426	Fibroblast
chr18_13935336_13935836	Fibroblast
chr18_21573486_21573986	Fibroblast
chr18_21760204_21760704	Fibroblast
chr18_21796059_21796559	Fibroblast
chr18_21831308_21831808	Fibroblast&Pericyte&Glial
chr18_21901521_21902021	Fibroblast
chr18_21980602_21981102	Fibroblast
chr18_22005438_22005938	Fibroblast
chr18_22034208_22034708	Fibroblast
chr18_22467720_22468220	Fibroblast
chr18_22486670_22487170	Fibroblast
chr18_22494737_22495237	Fibroblast
chr18_22503746_22504246	Fibroblast
chr18_22504958_22505458	Fibroblast
chr18_22692346_22692846	Fibroblast
chr18_22694886_22695386	Fibroblast
chr18_22871573_22872073	Fibroblast
chr18_23053709_23054209	Fibroblast
chr18_23094401_23094901	Fibroblast
chr18_23151364_23151864	Fibroblast
chr18_23179602_23180102	Fibroblast
chr18_23213146_23213646	Fibroblast
chr18_23225422_23225922	Fibroblast
chr18_23227116_23227616	Fibroblast&Endothelium&Glial
chr18_23258423_23258923	Fibroblast
chr18_23300154_23300654	Fibroblast
chr18_23321963_23322463	Fibroblast
chr18_23350220_23350720	Fibroblast
chr18_23532782_23533282	Fibroblast
chr18_23704748_23705248	Fibroblast
chr18_23719574_23720074	Fibroblast
chr18_23982366_23982866	Fibroblast
chr18_23990473_23990973	Fibroblast
chr18_24052037_24052537	Fibroblast
chr18_24188879_24189379	Fibroblast
chr18_24242952_24243452	Fibroblast
chr18_24496995_24497495	Fibroblast
chr18_24584917_24585417	Fibroblast
chr18_24586031_24586531	Fibroblast
chr18_24627608_24628108	Fibroblast&Endothelium
chr18_24633069_24633569	Fibroblast
chr18_24656003_24656503	Fibroblast
chr18_24656597_24657097	Fibroblast
chr18_24657395_24657895	Fibroblast&Endothelium
chr18_24671546_24672046	Fibroblast
chr18_24672095_24672595	Fibroblast
chr18_24705147_24705647	Fibroblast
chr18_24762341_24762841	Fibroblast
chr18_24763619_24764119	Fibroblast&Endothelium
chr18_24827437_24827937	Fibroblast
chr18_24836988_24837488	Fibroblast
chr18_24878248_24878748	Fibroblast&Endothelium
chr18_24885174_24885674	Fibroblast
chr18_24894912_24895412	Fibroblast
chr18_24913695_24914195	Fibroblast
chr18_24915503_24916003	Fibroblast
chr18_24940552_24941052	Fibroblast
chr18_24941104_24941604	Fibroblast
chr18_24947465_24947965	Fibroblast
chr18_24954338_24954838	Fibroblast
chr18_24972577_24973077	Fibroblast
chr18_24987467_24987967	Fibroblast&Endothelium
chr18_25099758_25100258	Fibroblast
chr18_25111612_25112112	Fibroblast
chr18_25165438_25165938	Fibroblast&Endothelium
chr18_25239482_25239982	Fibroblast&Endothelium
chr18_25278216_25278716	Fibroblast&Endothelium
chr18_25284873_25285373	Fibroblast&Endothelium
chr18_25288878_25289378	Fibroblast&Endothelium
chr18_25298887_25299387	Fibroblast&Endothelium
chr18_25321910_25322410	Fibroblast
chr18_25345347_25345847	Fibroblast
chr18_25348919_25349419	Fibroblast&Endothelium
chr18_25350027_25350527	Fibroblast&Endothelium
chr18_25352506_25353006	Fibroblast&Endothelium
chr18_25464114_25464614	Fibroblast
chr18_25568189_25568689	Fibroblast
chr18_25662255_25662755	Fibroblast
chr18_25662845_25663345	Fibroblast
chr18_25759483_25759983	Fibroblast
chr18_25805251_25805751	Fibroblast
chr18_25830740_25831240	Fibroblast
chr18_25918326_25918826	Fibroblast
chr18_25933840_25934340	Fibroblast
chr18_25957286_25957786	Fibroblast&Endothelium
chr18_25982097_25982597	Fibroblast
chr18_26150911_26151411	Fibroblast
chr18_26301591_26302091	Fibroblast
chr18_26335472_26335972	Fibroblast
chr18_26337048_26337548	Fibroblast
chr18_26429507_26430007	Fibroblast
chr18_26925907_26926407	Fibroblast
chr18_27109284_27109784	Fibroblast
chr18_27382794_27383294	Fibroblast
chr18_27395018_27395518	Fibroblast
chr18_27413785_27414285	Fibroblast
chr18_27713367_27713867	Fibroblast
chr18_29083428_29083928	Fibroblast
chr18_29164030_29164530	Fibroblast
chr18_29181386_29181886	Fibroblast
chr18_29388212_29388712	Fibroblast
chr18_30245747_30246247	Fibroblast
chr18_30270199_30270699	Fibroblast
chr18_30671484_30671984	Fibroblast&Endothelium
chr18_30681647_30682147	Fibroblast
chr18_30682520_30683020	Fibroblast
chr18_30730840_30731340	Fibroblast
chr18_30763786_30764286	Fibroblast
chr18_30792014_30792514	Fibroblast
chr18_30814306_30814806	Fibroblast&Endothelium
chr18_30862866_30863366	Fibroblast
chr18_30889820_30890320	Fibroblast&Endothelium
chr18_30925731_30926231	Fibroblast
chr18_31070028_31070528	Fibroblast
chr18_31324992_31325492	Fibroblast
chr18_31487560_31488060	Fibroblast
chr18_31987570_31988070	Fibroblast&Endothelium
chr18_31993170_31993670	Fibroblast
chr18_32003769_32004269	Fibroblast
chr18_32300742_32301242	Fibroblast
chr18_32308714_32309214	Fibroblast
chr18_32310083_32310583	Fibroblast
chr18_32310695_32311195	Fibroblast
chr18_32316821_32317321	Fibroblast
chr18_32317591_32318091	Fibroblast
chr18_32321011_32321511	Fibroblast
chr18_32324124_32324624	Fibroblast
chr18_32326638_32327138	Fibroblast
chr18_32349686_32350186	Fibroblast
chr18_32350901_32351401	Fibroblast
chr18_32441376_32441876	Fibroblast
chr18_32452053_32452553	Fibroblast
chr18_33495246_33495746	Fibroblast
chr18_33720019_33720519	Fibroblast
chr18_34591845_34592345	Fibroblast
chr18_34593034_34593534	Fibroblast
chr18_34598039_34598539	Fibroblast
chr18_34605284_34605784	Fibroblast
chr18_34709064_34709564	Fibroblast
chr18_34710965_34711465	Fibroblast
chr18_34743060_34743560	Fibroblast
chr18_34801729_34802229	Fibroblast
chr18_34802874_34803374	Fibroblast
chr18_34809663_34810163	Fibroblast
chr18_34821695_34822195	Fibroblast
chr18_34837770_34838270	Fibroblast
chr18_34880365_34880865	Fibroblast
chr18_34911861_34912361	Fibroblast
chr18_34914339_34914839	Fibroblast
chr18_35000033_35000533	Fibroblast
chr18_35024915_35025415	Fibroblast&Endothelium
chr18_35025474_35025974	Fibroblast
chr18_35028420_35028920	Fibroblast
chr18_35029070_35029570	Fibroblast
chr18_35060254_35060754	Fibroblast&Glial
chr18_35118656_35119156	Fibroblast
chr18_35186330_35186830	Fibroblast&Glial
chr18_35189475_35189975	Fibroblast&Glial
chr18_35203073_35203573	Fibroblast
chr18_35236968_35237468	Fibroblast
chr18_35389002_35389502	Fibroblast
chr18_35572645_35573145	Fibroblast&Endothelium
chr18_35803561_35804061	Fibroblast
chr18_36073607_36074107	Fibroblast
chr18_36075809_36076309	Fibroblast
chr18_36079035_36079535	Fibroblast
chr18_36153163_36153663	Fibroblast
chr18_36195732_36196232	Fibroblast
chr18_36212777_36213277	Fibroblast
chr18_36306459_36306959	Fibroblast
chr18_36307428_36307928	Fibroblast
chr18_36309382_36309882	Fibroblast
chr18_36314703_36315203	Fibroblast
chr18_36340339_36340839	Fibroblast
chr18_36352365_36352865	Fibroblast
chr18_36402674_36403174	Fibroblast
chr18_36419100_36419600	Fibroblast
chr18_36560013_36560513	Fibroblast
chr18_36628682_36629182	Fibroblast
chr18_36640232_36640732	Fibroblast
chr18_36689863_36690363	Fibroblast
chr18_36708245_36708745	Fibroblast
chr18_36724631_36725131	Fibroblast
chr18_36757054_36757554	Fibroblast
chr18_36758584_36759084	Fibroblast
chr18_36786686_36787186	Fibroblast
chr18_36811341_36811841	Fibroblast
chr18_36812009_36812509	Fibroblast
chr18_36812624_36813124	Fibroblast
chr18_37221348_37221848	Fibroblast
chr18_37242035_37242535	Fibroblast
chr18_37334648_37335148	Fibroblast
chr18_37343236_37343736	Fibroblast
chr18_37364139_37364639	Fibroblast
chr18_37396739_37397239	Fibroblast
chr18_37403011_37403511	Fibroblast
chr18_37409954_37410454	Fibroblast
chr18_37440159_37440659	Fibroblast
chr18_37445783_37446283	Fibroblast
chr18_37453748_37454248	Fibroblast
chr18_37457299_37457799	Fibroblast
chr18_37458386_37458886	Fibroblast&Endothelium
chr18_37460550_37461050	Fibroblast
chr18_37465938_37466438	Fibroblast
chr18_37476132_37476632	Fibroblast
chr18_37483555_37484055	Fibroblast
chr18_37535807_37536307	Fibroblast
chr18_37537805_37538305	Fibroblast&Endothelium
chr18_37547299_37547799	Fibroblast
chr18_37564728_37565228	Fibroblast
chr18_37576908_37577408	Fibroblast
chr18_37598867_37599367	Fibroblast
chr18_37607930_37608430	Fibroblast
chr18_37612553_37613053	Fibroblast
chr18_37639784_37640284	Fibroblast
chr18_37657387_37657887	Fibroblast
chr18_37659931_37660431	Fibroblast&Endothelium
chr18_37710638_37711138	Fibroblast
chr18_37711992_37712492	Fibroblast
chr18_37722074_37722574	Fibroblast&Endothelium
chr18_37771906_37772406	Fibroblast
chr18_37806021_37806521	Fibroblast
chr18_37853629_37854129	Fibroblast
chr18_38007856_38008356	Fibroblast
chr18_38011421_38011921	Fibroblast
chr18_38025431_38025931	Fibroblast
chr18_38244354_38244854	Fibroblast&Endothelium
chr18_38405766_38406266	Fibroblast
chr18_38421782_38422282	Fibroblast
chr18_38634079_38634579	Fibroblast
chr18_38635699_38636199	Fibroblast
chr18_38695585_38696085	Fibroblast
chr18_38843252_38843752	Fibroblast
chr18_38883979_38884479	Fibroblast
chr18_38902934_38903434	Fibroblast
chr18_38942099_38942599	Fibroblast
chr18_38948144_38948644	Fibroblast
chr18_38957194_38957694	Fibroblast
chr18_38957706_38958206	Fibroblast
chr18_38960079_38960579	Fibroblast
chr18_38974209_38974709	Fibroblast
chr18_38975834_38976334	Fibroblast
chr18_39006975_39007475	Fibroblast
chr18_39259416_39259916	Fibroblast
chr18_39403090_39403590	Fibroblast
chr18_39434169_39434669	Fibroblast
chr18_39556469_39556969	Fibroblast
chr18_39561015_39561515	Fibroblast&Endothelium
chr18_39574868_39575368	Fibroblast
chr18_39648110_39648610	Fibroblast
chr18_39742047_39742547	Fibroblast
chr18_39835551_39836051	Fibroblast
chr18_39840763_39841263	Fibroblast
chr18_39846236_39846736	Fibroblast
chr18_39867080_39867580	Fibroblast
chr18_39946552_39947052	Fibroblast
chr18_40018056_40018556	Fibroblast
chr18_40018625_40019125	Fibroblast
chr18_40029665_40030165	Fibroblast
chr18_40087947_40088447	Fibroblast
chr18_40258253_40258753	Fibroblast
chr18_40431046_40431546	Fibroblast
chr18_40458693_40459193	Fibroblast
chr18_41266478_41266978	Fibroblast
chr18_41347056_41347556	Fibroblast
chr18_41378621_41379121	Fibroblast
chr18_41579149_41579649	Fibroblast
chr18_41599497_41599997	Fibroblast
chr18_41599998_41600498	Fibroblast
chr18_41674462_41674962	Fibroblast
chr18_41967657_41968157	Fibroblast
chr18_42298694_42299194	Fibroblast&Endothelium
chr18_42414965_42415465	Fibroblast
chr18_42426484_42426984	Fibroblast
chr18_42798709_42799209	Fibroblast
chr18_42801670_42802170	Fibroblast
chr18_42872788_42873288	Fibroblast
chr18_42914517_42915017	Fibroblast
chr18_42931448_42931948	Fibroblast&Endothelium
chr18_42977226_42977726	Fibroblast
chr18_43048886_43049386	Fibroblast
chr18_43109047_43109547	Fibroblast
chr18_43422503_43423003	Fibroblast
chr18_43620894_43621394	Fibroblast
chr18_43688785_43689285	Fibroblast
chr18_43757223_43757723	Fibroblast
chr18_43772912_43773412	Fibroblast
chr18_43789166_43789666	Fibroblast
chr18_43805561_43806061	Fibroblast
chr18_43830873_43831373	Fibroblast
chr18_43847497_43847997	Fibroblast&Endothelium
chr18_43863181_43863681	Fibroblast
chr18_43876184_43876684	Fibroblast
chr18_43876723_43877223	Fibroblast
chr18_43892938_43893438	Fibroblast&Endothelium
chr18_43934988_43935488	Fibroblast
chr18_43935582_43936082	Fibroblast
chr18_43981897_43982397	Fibroblast
chr18_43982548_43983048	Fibroblast
chr18_44181842_44182342	Fibroblast
chr18_44229748_44230248	Fibroblast
chr18_44284819_44285319	Fibroblast
chr18_44374902_44375402	Fibroblast
chr18_44452314_44452814	Fibroblast
chr18_44536029_44536529	Fibroblast
chr18_44540977_44541477	Fibroblast
chr18_44548444_44548944	Fibroblast
chr18_44589626_44590126	Fibroblast
chr18_44592587_44593087	Fibroblast
chr18_44594988_44595488	Fibroblast
chr18_44654518_44655018	Fibroblast
chr18_44699979_44700479	Fibroblast
chr18_44708380_44708880	Fibroblast
chr18_44708888_44709388	Fibroblast&Pericyte&Endothelium
chr18_44741393_44741893	Fibroblast
chr18_44744434_44744934	Fibroblast
chr18_44764889_44765389	Fibroblast
chr18_44765425_44765925	Fibroblast
chr18_44788328_44788828	Fibroblast
chr18_44791473_44791973	Fibroblast
chr18_44792667_44793167	Fibroblast
chr18_44830549_44831049	Fibroblast
chr18_44840368_44840868	Fibroblast
chr18_44848610_44849110	Fibroblast&Endothelium
chr18_44852715_44853215	Fibroblast
chr18_44881519_44882019	Fibroblast
chr18_44917115_44917615	Fibroblast
chr18_44976024_44976524	Fibroblast
chr18_45002106_45002606	Fibroblast
chr18_45014069_45014569	Fibroblast
chr18_45058002_45058502	Fibroblast
chr18_45090716_45091216	Fibroblast
chr18_45097488_45097988	Fibroblast
chr18_45111035_45111535	Fibroblast
chr18_45156881_45157381	Fibroblast
chr18_45222006_45222506	Fibroblast
chr18_45243458_45243958	Fibroblast
chr18_45248364_45248864	Fibroblast&Pericyte&Endothelium
chr18_45254627_45255127	Fibroblast
chr18_45255133_45255633	Fibroblast
chr18_45273938_45274438	Fibroblast
chr18_45320647_45321147	Fibroblast
chr18_45324596_45325096	Fibroblast
chr18_45328178_45328678	Fibroblast
chr18_45328813_45329313	Fibroblast
chr18_45365705_45366205	Fibroblast
chr18_45367572_45368072	Fibroblast
chr18_45374942_45375442	Fibroblast
chr18_45376972_45377472	Fibroblast
chr18_45450508_45451008	Fibroblast
chr18_45503960_45504460	Fibroblast&Endothelium
chr18_45504903_45505403	Fibroblast
chr18_45505572_45506072	Fibroblast
chr18_45521114_45521614	Fibroblast
chr18_45521640_45522140	Fibroblast
chr18_45522300_45522800	Fibroblast
chr18_45525956_45526456	Fibroblast
chr18_45553677_45554177	Fibroblast
chr18_45554410_45554910	Fibroblast
chr18_45562504_45563004	Fibroblast&Pericyte
chr18_45563037_45563537	Fibroblast
chr18_45566327_45566827	Fibroblast
chr18_45567087_45567587	Fibroblast
chr18_45571140_45571640	Fibroblast
chr18_45588248_45588748	Fibroblast
chr18_45589355_45589855	Fibroblast
chr18_45608534_45609034	Fibroblast
chr18_45634162_45634662	Fibroblast
chr18_45642017_45642517	Fibroblast
chr18_45731073_45731573	Fibroblast
chr18_45731601_45732101	Fibroblast
chr18_45783311_45783811	Fibroblast
chr18_45851509_45852009	Fibroblast
chr18_45852169_45852669	Fibroblast
chr18_45856456_45856956	Fibroblast
chr18_46077448_46077948	Fibroblast
chr18_46336787_46337287	Fibroblast&Endothelium
chr18_46366167_46366667	Fibroblast
chr18_46366788_46367288	Fibroblast
chr18_46401513_46402013	Fibroblast
chr18_46402357_46402857	Fibroblast
chr18_46407418_46407918	Fibroblast
chr18_46412295_46412795	Fibroblast
chr18_46412889_46413389	Fibroblast
chr18_46712348_46712848	Fibroblast&Endothelium
chr18_46718383_46718883	Fibroblast&Endothelium
chr18_46939548_46940048	Fibroblast
chr18_47179599_47180099	Fibroblast
chr18_47795344_47795844	Fibroblast&Endothelium
chr18_47817514_47818014	Fibroblast
chr18_48017550_48018050	Fibroblast
chr18_48060180_48060680	Fibroblast
chr18_48402973_48403473	Fibroblast
chr18_48428361_48428861	Fibroblast
chr18_48470531_48471031	Fibroblast
chr18_48545564_48546064	Fibroblast&Endothelium
chr18_48546312_48546812	Fibroblast
chr18_48613417_48613917	Fibroblast
chr18_48613925_48614425	Fibroblast
chr18_48680248_48680748	Fibroblast&Endothelium
chr18_48693589_48694089	Fibroblast
chr18_48777726_48778226	Fibroblast
chr18_48859316_48859816	Fibroblast
chr18_48883328_48883828	Fibroblast
chr18_48889323_48889823	Fibroblast
chr18_48916387_48916887	Fibroblast
chr18_48921148_48921648	Fibroblast
chr18_48922789_48923289	Fibroblast
chr18_48962774_48963274	Fibroblast
chr18_49081747_49082247	Fibroblast
chr18_49094073_49094573	Fibroblast
chr18_49174403_49174903	Fibroblast
chr18_49292177_49292677	Fibroblast
chr18_49376268_49376768	Fibroblast
chr18_49582499_49582999	Fibroblast
chr18_49632535_49633035	Fibroblast
chr18_49640098_49640598	Fibroblast
chr18_49645830_49646330	Fibroblast&Pericyte&Endothelium
chr18_49647624_49648124	Fibroblast
chr18_49648187_49648687	Fibroblast
chr18_49659756_49660256	Fibroblast&Endothelium
chr18_49668796_49669296	Fibroblast
chr18_49677020_49677520	Fibroblast
chr18_49682104_49682604	Fibroblast
chr18_49690284_49690784	Fibroblast
chr18_49691073_49691573	Fibroblast
chr18_49726116_49726616	Fibroblast
chr18_49729595_49730095	Fibroblast
chr18_49742514_49743014	Fibroblast
chr18_49747711_49748211	Fibroblast
chr18_49898410_49898910	Fibroblast
chr18_50012019_50012519	Fibroblast
chr18_50707830_50708330	Fibroblast
chr18_50817688_50818188	Fibroblast
chr18_50829630_50830130	Fibroblast
chr18_51097013_51097513	Fibroblast
chr18_51255619_51256119	Fibroblast
chr18_51275991_51276491	Fibroblast
chr18_51438400_51438900	Fibroblast
chr18_51615167_51615667	Fibroblast&Endothelium
chr18_51751914_51752414	Fibroblast
chr18_53056479_53056979	Fibroblast
chr18_53380016_53380516	Fibroblast
chr18_53644847_53645347	Fibroblast
chr18_53757347_53757847	Fibroblast
chr18_53799057_53799557	Fibroblast
chr18_53937012_53937512	Fibroblast
chr18_53954648_53955148	Fibroblast
chr18_54020118_54020618	Fibroblast
chr18_54024394_54024894	Fibroblast
chr18_54030298_54030798	Fibroblast
chr18_54043801_54044301	Fibroblast
chr18_54046580_54047080	Fibroblast
chr18_54047322_54047822	Fibroblast
chr18_54127712_54128212	Fibroblast
chr18_54148947_54149447	Fibroblast
chr18_54214999_54215499	Fibroblast
chr18_54266967_54267467	Fibroblast
chr18_54733984_54734484	Fibroblast
chr18_54742588_54743088	Fibroblast
chr18_54769496_54769996	Fibroblast
chr18_54776227_54776727	Fibroblast
chr18_54945460_54945960	Fibroblast&Endothelium
chr18_54957206_54957706	Fibroblast
chr18_54960786_54961286	Fibroblast&Endothelium
chr18_54981456_54981956	Fibroblast
chr18_55079714_55080214	Fibroblast
chr18_55114507_55115007	Fibroblast
chr18_55124051_55124551	Fibroblast
chr18_55151082_55151582	Fibroblast
chr18_55244425_55244925	Fibroblast&Endothelium
chr18_55245099_55245599	Fibroblast
chr18_55272852_55273352	Fibroblast
chr18_55387555_55388055	Fibroblast&Endothelium
chr18_55399627_55400127	Fibroblast&Endothelium
chr18_55401159_55401659	Fibroblast&Endothelium
chr18_55401752_55402252	Fibroblast&Endothelium
chr18_55402663_55403163	Fibroblast&Endothelium
chr18_55403474_55403974	Fibroblast
chr18_55405796_55406296	Fibroblast&Pericyte&Endothelium
chr18_55421266_55421766	Fibroblast&Endothelium
chr18_55452008_55452508	Fibroblast
chr18_55487907_55488407	Fibroblast
chr18_55495847_55496347	Fibroblast
chr18_55500300_55500800	Fibroblast&Endothelium
chr18_55515223_55515723	Fibroblast
chr18_55534047_55534547	Fibroblast
chr18_55546792_55547292	Fibroblast
chr18_55579480_55579980	Fibroblast&Endothelium
chr18_55794706_55795206	Fibroblast&Endothelium
chr18_55821537_55822037	Fibroblast
chr18_55833474_55833974	Fibroblast
chr18_55861239_55861739	Fibroblast
chr18_55862950_55863450	Fibroblast
chr18_55863747_55864247	Fibroblast
chr18_55869866_55870366	Fibroblast
chr18_55875424_55875924	Fibroblast
chr18_55876192_55876692	Fibroblast
chr18_55927676_55928176	Fibroblast
chr18_55982969_55983469	Fibroblast&Endothelium
chr18_55997908_55998408	Fibroblast
chr18_55998918_55999418	Fibroblast
chr18_56003572_56004072	Fibroblast
chr18_56043580_56044080	Fibroblast&Endothelium&Glial
chr18_56067149_56067649	Fibroblast
chr18_56067923_56068423	Fibroblast
chr18_56076644_56077144	Fibroblast&Endothelium
chr18_56082952_56083452	Fibroblast&Endothelium
chr18_56085532_56086032	Fibroblast
chr18_56086370_56086870	Fibroblast
chr18_56109726_56110226	Fibroblast
chr18_56136536_56137036	Fibroblast
chr18_56139328_56139828	Fibroblast
chr18_56139855_56140355	Fibroblast
chr18_56158644_56159144	Fibroblast
chr18_56167904_56168404	Fibroblast&Endothelium
chr18_56168405_56168905	Fibroblast
chr18_56200459_56200959	Fibroblast
chr18_56224717_56225217	Fibroblast
chr18_56233542_56234042	Fibroblast
chr18_56245847_56246347	Fibroblast
chr18_56246879_56247379	Fibroblast&Endothelium
chr18_56290255_56290755	Fibroblast
chr18_56291174_56291674	Fibroblast&Endothelium
chr18_56321477_56321977	Fibroblast&Pericyte&Endothelium
chr18_56327145_56327645	Fibroblast
chr18_56357799_56358299	Fibroblast
chr18_56379179_56379679	Fibroblast
chr18_56381115_56381615	Fibroblast
chr18_56382455_56382955	Fibroblast&Endothelium
chr18_56439658_56440158	Fibroblast
chr18_56447909_56448409	Fibroblast
chr18_56458995_56459495	Fibroblast&Endothelium
chr18_56470961_56471461	Fibroblast
chr18_56499272_56499772	Fibroblast
chr18_56499889_56500389	Fibroblast
chr18_56501460_56501960	Fibroblast
chr18_56505582_56506082	Fibroblast
chr18_56565466_56565966	Fibroblast
chr18_56576802_56577302	Fibroblast&Endothelium
chr18_56799734_56800234	Fibroblast
chr18_57447063_57447563	Fibroblast
chr18_57466821_57467321	Fibroblast&Endothelium
chr18_57532950_57533450	Fibroblast
chr18_57776602_57777102	Fibroblast
chr18_57780250_57780750	Fibroblast&Endothelium
chr18_57788634_57789134	Fibroblast
chr18_57840077_57840577	Fibroblast
chr18_57898688_57899188	Fibroblast
chr18_57915301_57915801	Fibroblast
chr18_58025113_58025613	Fibroblast
chr18_58025661_58026161	Fibroblast
chr18_58057175_58057675	Fibroblast
chr18_58143364_58143864	Fibroblast
chr18_58177062_58177562	Fibroblast
chr18_58205378_58205878	Fibroblast
chr18_58208145_58208645	Fibroblast&Endothelium
chr18_58256611_58257111	Fibroblast
chr18_58257362_58257862	Fibroblast
chr18_58314201_58314701	Fibroblast
chr18_58447530_58448030	Fibroblast
chr18_58493762_58494262	Fibroblast
chr18_58569601_58570101	Fibroblast
chr18_58572124_58572624	Fibroblast
chr18_58578334_58578834	Fibroblast
chr18_58578996_58579496	Fibroblast
chr18_58590132_58590632	Fibroblast
chr18_58628773_58629273	Fibroblast
chr18_58776479_58776979	Fibroblast
chr18_58784653_58785153	Fibroblast
chr18_58788732_58789232	Fibroblast&Endothelium
chr18_58793847_58794347	Fibroblast
chr18_58813939_58814439	Fibroblast&Glial
chr18_58858928_58859428	Fibroblast
chr18_58899902_58900402	Fibroblast
chr18_58911200_58911700	Fibroblast
chr18_58911724_58912224	Fibroblast&Endothelium
chr18_58928356_58928856	Fibroblast
chr18_58993208_58993708	Fibroblast&Endothelium
chr18_58995951_58996451	Fibroblast&Endothelium
chr18_58997727_58998227	Fibroblast
chr18_58998257_58998757	Fibroblast
chr18_59005174_59005674	Fibroblast&Endothelium
chr18_59022411_59022911	Fibroblast
chr18_59024866_59025366	Fibroblast&Endothelium
chr18_59026959_59027459	Fibroblast
chr18_59180469_59180969	Fibroblast
chr18_59359092_59359592	Fibroblast
chr18_59419262_59419762	Fibroblast
chr18_59459324_59459824	Fibroblast
chr18_59465544_59466044	Fibroblast
chr18_59484987_59485487	Fibroblast
chr18_59502527_59503027	Fibroblast
chr18_59514219_59514719	Fibroblast
chr18_59516246_59516746	Fibroblast
chr18_59547779_59548279	Fibroblast
chr18_59556219_59556719	Fibroblast
chr18_59566484_59566984	Fibroblast
chr18_59586058_59586558	Fibroblast
chr18_59605522_59606022	Fibroblast
chr18_59606153_59606653	Fibroblast
chr18_59612504_59613004	Fibroblast
chr18_59660322_59660822	Fibroblast
chr18_59660869_59661369	Fibroblast
chr18_59769093_59769593	Fibroblast
chr18_59787857_59788357	Fibroblast
chr18_59799559_59800059	Fibroblast
chr18_59814867_59815367	Fibroblast
chr18_59874139_59874639	Fibroblast
chr18_60018784_60019284	Fibroblast
chr18_60019376_60019876	Fibroblast
chr18_60020497_60020997	Fibroblast
chr18_60022823_60023323	Fibroblast
chr18_60024801_60025301	Fibroblast
chr18_60067601_60068101	Fibroblast
chr18_60108594_60109094	Fibroblast
chr18_60109155_60109655	Fibroblast
chr18_60110800_60111300	Fibroblast
chr18_60112739_60113239	Fibroblast
chr18_60189932_60190432	Fibroblast
chr18_60196780_60197280	Fibroblast
chr18_60198033_60198533	Fibroblast
chr18_60228688_60229188	Fibroblast
chr18_60506665_60507165	Fibroblast
chr18_60684785_60685285	Fibroblast
chr18_61587076_61587576	Fibroblast
chr18_61589603_61590103	Fibroblast
chr18_61598269_61598769	Fibroblast
chr18_61599075_61599575	Fibroblast
chr18_61601690_61602190	Fibroblast
chr18_61606130_61606630	Fibroblast
chr18_61703284_61703784	Fibroblast
chr18_61731082_61731582	Fibroblast
chr18_61731634_61732134	Fibroblast
chr18_61822867_61823367	Fibroblast&Endothelium
chr18_61825305_61825805	Fibroblast
chr18_61830964_61831464	Fibroblast&Endothelium
chr18_61842128_61842628	Fibroblast&Endothelium
chr18_61865406_61865906	Fibroblast
chr18_61869557_61870057	Fibroblast
chr18_61870080_61870580	Fibroblast&Endothelium
chr18_61963639_61964139	Fibroblast
chr18_61973487_61973987	Fibroblast
chr18_61992232_61992732	Fibroblast
chr18_61998768_61999268	Fibroblast
chr18_62017981_62018481	Fibroblast&Pericyte&Endothelium
chr18_62037925_62038425	Fibroblast
chr18_62377062_62377562	Fibroblast
chr18_62377580_62378080	Fibroblast
chr18_62425595_62426095	Fibroblast&Endothelium
chr18_62596627_62597127	Fibroblast&Endothelium
chr18_62605998_62606498	Fibroblast
chr18_62616230_62616730	Fibroblast
chr18_62621466_62621966	Fibroblast&Endothelium
chr18_62624967_62625467	Fibroblast&Endothelium
chr18_62660702_62661202	Fibroblast&Endothelium
chr18_62663911_62664411	Fibroblast
chr18_62767106_62767606	Fibroblast
chr18_62894840_62895340	Fibroblast
chr18_62979161_62979661	Fibroblast
chr18_62979815_62980315	Fibroblast
chr18_62999274_62999774	Fibroblast&Endothelium
chr18_63149235_63149735	Fibroblast
chr18_63244564_63245064	Fibroblast
chr18_63257443_63257943	Fibroblast
chr18_63289552_63290052	Fibroblast
chr18_63336287_63336787	Fibroblast&Glial
chr18_63367426_63367926	Fibroblast
chr18_63488113_63488613	Fibroblast
chr18_63489418_63489918	Fibroblast&Pericyte
chr18_63953770_63954270	Fibroblast
chr18_63979964_63980464	Fibroblast
chr18_64285207_64285707	Fibroblast
chr18_64334680_64335180	Fibroblast
chr18_64399483_64399983	Fibroblast
chr18_65124578_65125078	Fibroblast&Endothelium
chr18_65674755_65675255	Fibroblast
chr18_67072823_67073323	Fibroblast
chr18_67104640_67105140	Fibroblast
chr18_67217497_67217997	Fibroblast
chr18_67360067_67360567	Fibroblast&Endothelium
chr18_67516645_67517145	Fibroblast
chr18_67520579_67521079	Fibroblast
chr18_67525187_67525687	Fibroblast&Endothelium
chr18_67796585_67797085	Fibroblast
chr18_67851476_67851976	Fibroblast
chr18_67918236_67918736	Fibroblast
chr18_67938579_67939079	Fibroblast
chr18_68024672_68025172	Fibroblast
chr18_68033451_68033951	Fibroblast
chr18_68034267_68034767	Fibroblast
chr18_68035336_68035836	Fibroblast
chr18_68035842_68036342	Fibroblast
chr18_68178075_68178575	Fibroblast
chr18_68254568_68255068	Fibroblast
chr18_68399686_68400186	Fibroblast
chr18_68428071_68428571	Fibroblast
chr18_68438932_68439432	Fibroblast
chr18_68448730_68449230	Fibroblast
chr18_68449301_68449801	Fibroblast
chr18_68472928_68473428	Fibroblast
chr18_68494723_68495223	Fibroblast
chr18_68549186_68549686	Fibroblast
chr18_68550934_68551434	Fibroblast
chr18_68660320_68660820	Fibroblast
chr18_68679499_68679999	Fibroblast
chr18_68733631_68734131	Fibroblast
chr18_68735689_68736189	Fibroblast
chr18_68778284_68778784	Fibroblast
chr18_68791802_68792302	Fibroblast
chr18_68797265_68797765	Fibroblast&Pericyte&Endothelium
chr18_68797862_68798362	Fibroblast&Pericyte&Endothelium
chr18_68799929_68800429	Fibroblast
chr18_68803338_68803838	Fibroblast&Pericyte
chr18_68817450_68817950	Fibroblast
chr18_68893335_68893835	Fibroblast
chr18_68960244_68960744	Fibroblast
chr18_69400269_69400769	Fibroblast&Pericyte
chr18_69401332_69401832	Fibroblast
chr18_69538790_69539290	Fibroblast
chr18_69652488_69652988	Fibroblast
chr18_69788140_69788640	Fibroblast
chr18_69817534_69818034	Fibroblast
chr18_71491409_71491909	Fibroblast
chr18_71495680_71496180	Fibroblast
chr18_71583327_71583827	Fibroblast
chr18_71725226_71725726	Fibroblast
chr18_71930423_71930923	Fibroblast
chr18_72375556_72376056	Fibroblast
chr18_72376208_72376708	Fibroblast
chr18_72377974_72378474	Fibroblast
chr18_72409855_72410355	Fibroblast
chr18_72412907_72413407	Fibroblast
chr18_72460358_72460858	Fibroblast
chr18_72529617_72530117	Fibroblast
chr18_72542214_72542714	Fibroblast
chr18_72543326_72543826	Fibroblast
chr18_72701209_72701709	Fibroblast
chr18_73059264_73059764	Fibroblast
chr18_73151085_73151585	Fibroblast
chr18_73283768_73284268	Fibroblast
chr18_73407426_73407926	Fibroblast
chr18_73409222_73409722	Fibroblast
chr18_73461324_73461824	Fibroblast&Endothelium
chr18_73691104_73691604	Fibroblast&Endothelium
chr18_73767079_73767579	Fibroblast
chr18_73769381_73769881	Fibroblast
chr18_74013871_74014371	Fibroblast
chr18_74132134_74132634	Fibroblast
chr18_74189475_74189975	Fibroblast
chr18_74189979_74190479	Fibroblast
chr18_74274678_74275178	Fibroblast&Endothelium
chr18_74284329_74284829	Fibroblast&Endothelium
chr18_74289279_74289779	Fibroblast
chr18_74294418_74294918	Fibroblast
chr18_74316786_74317286	Fibroblast
chr18_74326200_74326700	Fibroblast
chr18_74370140_74370640	Fibroblast
chr18_74378665_74379165	Fibroblast
chr18_74411965_74412465	Fibroblast&Glial
chr18_74420451_74420951	Fibroblast
chr18_74422377_74422877	Fibroblast
chr18_74463188_74463688	Fibroblast
chr18_74476092_74476592	Fibroblast
chr18_74485808_74486308	Fibroblast
chr18_74489697_74490197	Fibroblast
chr18_74523108_74523608	Fibroblast
chr18_74547495_74547995	Fibroblast&Endothelium
chr18_74657556_74658056	Fibroblast
chr18_74905229_74905729	Fibroblast
chr18_74907237_74907737	Fibroblast
chr18_74944605_74945105	Fibroblast
chr18_75005592_75006092	Fibroblast&Endothelium
chr18_75031741_75032241	Fibroblast
chr18_75036872_75037372	Fibroblast
chr18_75037520_75038020	Fibroblast
chr18_75041498_75041998	Fibroblast
chr18_75052311_75052811	Fibroblast
chr18_75053018_75053518	Fibroblast
chr18_75053785_75054285	Fibroblast
chr18_75089506_75090006	Fibroblast
chr18_75160408_75160908	Fibroblast
chr18_75167641_75168141	Fibroblast&Endothelium
chr18_75204545_75205045	Fibroblast&Endothelium
chr18_75341249_75341749	Fibroblast
chr18_75360871_75361371	Fibroblast
chr18_75362451_75362951	Fibroblast
chr18_75363306_75363806	Fibroblast
chr18_75393703_75394203	Fibroblast
chr18_75408845_75409345	Fibroblast
chr18_75434277_75434777	Fibroblast
chr18_75475257_75475757	Fibroblast
chr18_75489786_75490286	Fibroblast
chr18_75500462_75500962	Fibroblast
chr18_75638175_75638675	Fibroblast
chr18_75638821_75639321	Fibroblast
chr18_75678604_75679104	Fibroblast
chr18_75679302_75679802	Fibroblast
chr18_75784430_75784930	Fibroblast
chr18_75823389_75823889	Fibroblast
chr18_75827699_75828199	Fibroblast
chr18_75874571_75875071	Fibroblast
chr18_75889298_75889798	Fibroblast
chr18_76056697_76057197	Fibroblast
chr18_76102617_76103117	Fibroblast
chr18_76126263_76126763	Fibroblast
chr18_76208609_76209109	Fibroblast
chr18_76234511_76235011	Fibroblast
chr18_76256866_76257366	Fibroblast
chr18_76263115_76263615	Fibroblast
chr18_76293354_76293854	Fibroblast
chr18_76351948_76352448	Fibroblast&Endothelium
chr18_76363469_76363969	Fibroblast
chr18_76364210_76364710	Fibroblast
chr18_76382210_76382710	Fibroblast
chr18_76382968_76383468	Fibroblast&Endothelium
chr18_76389218_76389718	Fibroblast
chr18_76405977_76406477	Fibroblast
chr18_76416802_76417302	Fibroblast
chr18_76426658_76427158	Fibroblast
chr18_76435947_76436447	Fibroblast
chr18_76450102_76450602	Fibroblast
chr18_76459807_76460307	Fibroblast
chr18_76469847_76470347	Fibroblast
chr18_76487024_76487524	Fibroblast
chr18_76547255_76547755	Fibroblast
chr18_76610968_76611468	Fibroblast
chr18_76670893_76671393	Fibroblast&Endothelium
chr18_76724229_76724729	Fibroblast
chr18_76725285_76725785	Fibroblast
chr18_76726376_76726876	Fibroblast
chr18_76740320_76740820	Fibroblast&Endothelium
chr18_76756811_76757311	Fibroblast
chr18_76757323_76757823	Fibroblast
chr18_76932384_76932884	Fibroblast
chr18_77049764_77050264	Fibroblast
chr18_77058374_77058874	Fibroblast&Endothelium
chr18_77096108_77096608	Fibroblast
chr18_77109114_77109614	Fibroblast
chr18_77122079_77122579	Fibroblast
chr18_77165679_77166179	Fibroblast
chr18_77168644_77169144	Fibroblast
chr18_77191170_77191670	Fibroblast
chr18_77203805_77204305	Fibroblast
chr18_77206682_77207182	Fibroblast
chr18_77209632_77210132	Fibroblast
chr18_77223607_77224107	Fibroblast
chr18_77272015_77272515	Fibroblast
chr18_77433057_77433557	Fibroblast
chr18_77447982_77448482	Fibroblast
chr18_77635396_77635896	Fibroblast
chr18_77749919_77750419	Fibroblast
chr18_78069822_78070322	Fibroblast
chr18_78100049_78100549	Fibroblast
chr18_78123301_78123801	Fibroblast&Endothelium
chr18_78213292_78213792	Fibroblast&Endothelium
chr18_78241561_78242061	Fibroblast
chr18_78242203_78242703	Fibroblast&Endothelium
chr18_78242759_78243259	Fibroblast
chr18_78292544_78293044	Fibroblast
chr18_78293549_78294049	Fibroblast&Endothelium
chr18_78294291_78294791	Fibroblast
chr18_78296139_78296639	Fibroblast&Endothelium
chr18_78422284_78422784	Fibroblast
chr18_78494093_78494593	Fibroblast
chr18_78603376_78603876	Fibroblast
chr18_78642285_78642785	Fibroblast
chr18_78824743_78825243	Fibroblast
chr18_78826279_78826779	Fibroblast
chr18_78857538_78858038	Fibroblast
chr18_78868679_78869179	Fibroblast
chr18_78871568_78872068	Fibroblast
chr18_78878954_78879454	Fibroblast
chr18_79205110_79205610	Fibroblast
chr18_79293878_79294378	Fibroblast
chr18_79322341_79322841	Fibroblast
chr18_79323060_79323560	Fibroblast
chr18_79363149_79363649	Fibroblast
chr18_79366137_79366637	Fibroblast
chr18_79368047_79368547	Fibroblast&Endothelium
chr18_79385957_79386457	Fibroblast
chr18_79423866_79424366	Fibroblast&Pericyte&Endothelium
chr18_79427634_79428134	Fibroblast&Endothelium
chr18_79429406_79429906	Fibroblast
chr18_79453972_79454472	Fibroblast&Endothelium
chr18_79484529_79485029	Fibroblast
chr18_79485144_79485644	Fibroblast&Endothelium
chr18_79485826_79486326	Fibroblast
chr18_79491668_79492168	Fibroblast
chr18_79517818_79518318	Fibroblast
chr18_79532490_79532990	Fibroblast
chr18_79567691_79568191	Fibroblast&Endothelium
chr18_79570180_79570680	Fibroblast
chr18_79576117_79576617	Fibroblast
chr18_79587745_79588245	Fibroblast
chr18_79588790_79589290	Fibroblast
chr18_79599266_79599766	Fibroblast
chr18_79738527_79739027	Fibroblast
chr18_79796930_79797430	Fibroblast
chr18_79857156_79857656	Fibroblast
chr18_79868611_79869111	Fibroblast
chr18_79869478_79869978	Fibroblast
chr18_79873526_79874026	Fibroblast
chr18_80010143_80010643	Fibroblast
chr18_80196468_80196968	Fibroblast
chr18_80197534_80198034	Fibroblast
chr18_80200209_80200709	Fibroblast
chr18_80246234_80246734	Fibroblast
chr19_334889_335389	Fibroblast
chr19_343271_343771	Fibroblast&Endothelium
chr19_372228_372728	Fibroblast&Endothelium
chr19_377607_378107	Fibroblast&Endothelium
chr19_402061_402561	Fibroblast
chr19_447772_448272	Fibroblast&Endothelium
chr19_558697_559197	Fibroblast&Endothelium
chr19_559228_559728	Fibroblast
chr19_560055_560555	Fibroblast
chr19_674147_674647	Fibroblast
chr19_677867_678367	Fibroblast
chr19_688148_688648	Fibroblast
chr19_709303_709803	Fibroblast&Endothelium
chr19_719027_719527	Fibroblast&Endothelium
chr19_768360_768860	Fibroblast
chr19_778816_779316	Fibroblast&Endothelium
chr19_783010_783510	Fibroblast&Endothelium
chr19_795234_795734	Fibroblast
chr19_802000_802500	Fibroblast&Endothelium
chr19_843402_843902	Fibroblast
chr19_843933_844433	Fibroblast
chr19_847766_848266	Fibroblast
chr19_848594_849094	Fibroblast
chr19_869340_869840	Fibroblast
chr19_980059_980559	Fibroblast
chr19_984632_985132	Fibroblast
chr19_1009292_1009792	Fibroblast
chr19_1022673_1023173	Fibroblast
chr19_1154949_1155449	Fibroblast&Endothelium
chr19_1168150_1168650	Fibroblast
chr19_1172079_1172579	Fibroblast
chr19_1172631_1173131	Fibroblast&Endothelium
chr19_1177672_1178172	Fibroblast&Endothelium
chr19_1218112_1218612	Fibroblast&Pericyte
chr19_1237124_1237624	Fibroblast
chr19_1370916_1371416	Fibroblast
chr19_1540329_1540829	Fibroblast&Endothelium
chr19_1936008_1936508	Fibroblast
chr19_1975008_1975508	Fibroblast
chr19_2053951_2054451	Fibroblast&Endothelium
chr19_2064781_2065281	Fibroblast
chr19_2157868_2158368	Fibroblast
chr19_2185257_2185757	Fibroblast&Endothelium
chr19_2185947_2186447	Fibroblast&Endothelium
chr19_2247037_2247537	Fibroblast
chr19_2425211_2425711	Fibroblast
chr19_2500894_2501394	Fibroblast
chr19_2550706_2551206	Fibroblast
chr19_2650466_2650966	Fibroblast
chr19_2675834_2676334	Fibroblast
chr19_2693606_2694106	Fibroblast
chr19_2848552_2849052	Fibroblast
chr19_2866993_2867493	Fibroblast
chr19_2971097_2971597	Fibroblast&Endothelium
chr19_2973107_2973607	Fibroblast
chr19_2982877_2983377	Fibroblast&Endothelium
chr19_3035497_3035997	Fibroblast&Endothelium
chr19_3046820_3047320	Fibroblast
chr19_3057389_3057889	Fibroblast
chr19_3101062_3101562	Fibroblast
chr19_3137454_3137954	Fibroblast
chr19_3333541_3334041	Fibroblast
chr19_3335367_3335867	Fibroblast
chr19_3370198_3370698	Fibroblast
chr19_3374743_3375243	Fibroblast
chr19_3375337_3375837	Fibroblast&Pericyte&Endothelium
chr19_3383272_3383772	Fibroblast
chr19_3385381_3385881	Fibroblast
chr19_3389647_3390147	Fibroblast
chr19_3399464_3399964	Fibroblast
chr19_3403466_3403966	Fibroblast&Endothelium&Glial
chr19_3403974_3404474	Fibroblast&Pericyte&Endothelium&Glial
chr19_3404530_3405030	Fibroblast&Pericyte&Endothelium&Glial
chr19_3407807_3408307	Fibroblast&Endothelium
chr19_3409381_3409881	Fibroblast&Endothelium
chr19_3413987_3414487	Fibroblast&Endothelium
chr19_3457503_3458003	Fibroblast&Endothelium
chr19_3458091_3458591	Fibroblast
chr19_3469119_3469619	Fibroblast
chr19_3502869_3503369	Fibroblast
chr19_3536383_3536883	Fibroblast&Glial
chr19_3603235_3603735	Fibroblast&Endothelium
chr19_3607550_3608050	Fibroblast&Endothelium
chr19_3612815_3613315	Fibroblast&Endothelium
chr19_3613714_3614214	Fibroblast
chr19_3670098_3670598	Fibroblast&Endothelium
chr19_3969280_3969780	Fibroblast&Endothelium
chr19_3980017_3980517	Fibroblast
chr19_4009987_4010487	Fibroblast
chr19_4120506_4121006	Fibroblast&Endothelium
chr19_4313823_4314323	Fibroblast
chr19_4414898_4415398	Fibroblast
chr19_4584760_4585260	Fibroblast&Endothelium
chr19_4646741_4647241	Fibroblast&Endothelium
chr19_4676780_4677280	Fibroblast
chr19_4707912_4708412	Fibroblast
chr19_4788046_4788546	Fibroblast
chr19_4845920_4846420	Fibroblast
chr19_4977812_4978312	Fibroblast
chr19_4978413_4978913	Fibroblast
chr19_4987246_4987746	Fibroblast
chr19_4988613_4989113	Fibroblast
chr19_5024421_5024921	Fibroblast
chr19_5036817_5037317	Fibroblast&Endothelium
chr19_5281418_5281918	Fibroblast
chr19_5282805_5283305	Fibroblast
chr19_5289129_5289629	Fibroblast
chr19_5309383_5309883	Fibroblast
chr19_5343748_5344248	Fibroblast
chr19_5403984_5404484	Fibroblast
chr19_5436551_5437051	Fibroblast
chr19_5466744_5467244	Fibroblast
chr19_5484346_5484846	Fibroblast
chr19_5536462_5536962	Fibroblast
chr19_5631037_5631537	Fibroblast
chr19_5738316_5738816	Fibroblast
chr19_5880465_5880965	Fibroblast
chr19_5880996_5881496	Fibroblast
chr19_5882392_5882892	Fibroblast
chr19_5889505_5890005	Fibroblast
chr19_5893470_5893970	Fibroblast
chr19_5926490_5926990	Fibroblast&Pericyte
chr19_5934725_5935225	Fibroblast
chr19_5935385_5935885	Fibroblast&Endothelium
chr19_5942385_5942885	Fibroblast
chr19_5942961_5943461	Fibroblast
chr19_5943485_5943985	Fibroblast
chr19_5966223_5966723	Fibroblast
chr19_5971655_5972155	Fibroblast
chr19_5993464_5993964	Fibroblast&Endothelium
chr19_5994008_5994508	Fibroblast&Endothelium
chr19_6010122_6010622	Fibroblast
chr19_6061422_6061922	Fibroblast&Endothelium
chr19_6063762_6064262	Fibroblast
chr19_6076598_6077098	Fibroblast
chr19_6113425_6113925	Fibroblast
chr19_6201847_6202347	Fibroblast&Endothelium
chr19_6216821_6217321	Fibroblast
chr19_6220271_6220771	Fibroblast&Endothelium
chr19_6232643_6233143	Fibroblast
chr19_6233424_6233924	Fibroblast&Endothelium
chr19_6259468_6259968	Fibroblast
chr19_6271567_6272067	Fibroblast&Endothelium
chr19_6272086_6272586	Fibroblast&Endothelium
chr19_6276362_6276862	Fibroblast
chr19_6297150_6297650	Fibroblast
chr19_6363356_6363856	Fibroblast
chr19_6371231_6371731	Fibroblast
chr19_6377935_6378435	Fibroblast
chr19_6567905_6568405	Fibroblast
chr19_6568791_6569291	Fibroblast
chr19_6724406_6724906	Fibroblast
chr19_6740457_6740957	Fibroblast&Endothelium
chr19_6744234_6744734	Fibroblast
chr19_7211455_7211955	Fibroblast
chr19_7226685_7227185	Fibroblast
chr19_7360538_7361038	Fibroblast
chr19_7368372_7368872	Fibroblast
chr19_7368916_7369416	Fibroblast
chr19_7514935_7515435	Fibroblast
chr19_7533314_7533814	Fibroblast
chr19_7928646_7929146	Fibroblast
chr19_7986774_7987274	Fibroblast&Endothelium
chr19_8139557_8140057	Fibroblast
chr19_8163557_8164057	Fibroblast
chr19_8251047_8251547	Fibroblast
chr19_8366812_8367312	Fibroblast
chr19_8394697_8395197	Fibroblast&Endothelium
chr19_8403805_8404305	Fibroblast
chr19_8459716_8460216	Fibroblast
chr19_8466020_8466520	Fibroblast
chr19_8466557_8467057	Fibroblast
chr19_8582185_8582685	Fibroblast
chr19_8607318_8607818	Fibroblast
chr19_8611228_8611728	Fibroblast
chr19_8618718_8619218	Fibroblast
chr19_8631350_8631850	Fibroblast&Pericyte&Endothelium
chr19_9055345_9055845	Fibroblast
chr19_9171000_9171500	Fibroblast
chr19_9839467_9839967	Fibroblast
chr19_9885006_9885506	Fibroblast
chr19_9906622_9907122	Fibroblast
chr19_9945427_9945927	Fibroblast&Pericyte&Glial
chr19_10007237_10007737	Fibroblast
chr19_10007819_10008319	Fibroblast&Pericyte
chr19_10008749_10009249	Fibroblast&Pericyte
chr19_10010326_10010826	Fibroblast
chr19_10022367_10022867	Fibroblast
chr19_10120708_10121208	Fibroblast&Endothelium
chr19_10121945_10122445	Fibroblast&Endothelium
chr19_10256678_10257178	Fibroblast&Endothelium
chr19_10382302_10382802	Fibroblast&Endothelium
chr19_10672718_10673218	Fibroblast
chr19_10686847_10687347	Fibroblast
chr19_10706965_10707465	Fibroblast
chr19_10711505_10712005	Fibroblast
chr19_10816271_10816771	Fibroblast
chr19_10817039_10817539	Fibroblast
chr19_10817602_10818102	Fibroblast
chr19_10946813_10947313	Fibroblast
chr19_10954006_10954506	Fibroblast
chr19_10975615_10976115	Fibroblast&Endothelium
chr19_10976813_10977313	Fibroblast&Endothelium
chr19_11075847_11076347	Fibroblast
chr19_11088520_11089020	Fibroblast
chr19_11106459_11106959	Fibroblast
chr19_11139175_11139675	Fibroblast&Endothelium
chr19_11141928_11142428	Fibroblast&Endothelium
chr19_11142452_11142952	Fibroblast&Endothelium&Glial
chr19_11151180_11151680	Fibroblast
chr19_11164228_11164728	Fibroblast
chr19_11164973_11165473	Fibroblast&Endothelium
chr19_11165570_11166070	Fibroblast
chr19_11166089_11166589	Fibroblast
chr19_11196791_11197291	Fibroblast
chr19_11203033_11203533	Fibroblast&Pericyte&Endothelium
chr19_11203706_11204206	Fibroblast&Pericyte&Glial
chr19_11208527_11209027	Fibroblast
chr19_11209706_11210206	Fibroblast
chr19_11256103_11256603	Fibroblast&Endothelium
chr19_11268834_11269334	Fibroblast&Endothelium
chr19_11286506_11287006	Fibroblast&Endothelium
chr19_11306317_11306817	Fibroblast
chr19_11331611_11332111	Fibroblast
chr19_11364917_11365417	Fibroblast
chr19_11538468_11538968	Fibroblast
chr19_11539657_11540157	Fibroblast
chr19_12555330_12555830	Fibroblast
chr19_12953342_12953842	Fibroblast&Endothelium
chr19_13001412_13001912	Fibroblast
chr19_13002020_13002520	Fibroblast
chr19_13009913_13010413	Fibroblast
chr19_13016305_13016805	Fibroblast
chr19_13018149_13018649	Fibroblast&Endothelium
chr19_13023081_13023581	Fibroblast&Glial
chr19_13055153_13055653	Fibroblast&Endothelium&Glial
chr19_13057935_13058435	Fibroblast
chr19_13091313_13091813	Fibroblast&Glial
chr19_13143163_13143663	Fibroblast
chr19_13207102_13207602	Fibroblast&Endothelium
chr19_13660100_13660600	Fibroblast
chr19_13707770_13708270	Fibroblast
chr19_13712615_13713115	Fibroblast
chr19_13792219_13792719	Fibroblast
chr19_13794323_13794823	Fibroblast
chr19_13862151_13862651	Fibroblast
chr19_13938204_13938704	Fibroblast
chr19_13963130_13963630	Fibroblast
chr19_14057455_14057955	Fibroblast
chr19_14218559_14219059	Fibroblast
chr19_14220229_14220729	Fibroblast
chr19_14228866_14229366	Fibroblast
chr19_14440871_14441371	Fibroblast
chr19_14474584_14475084	Fibroblast
chr19_14475134_14475634	Fibroblast
chr19_14476659_14477159	Fibroblast
chr19_14477388_14477888	Fibroblast
chr19_15107553_15108053	Fibroblast&Endothelium
chr19_15108161_15108661	Fibroblast&Endothelium
chr19_15114930_15115430	Fibroblast&Endothelium
chr19_15202850_15203350	Fibroblast
chr19_15247967_15248467	Fibroblast&Pericyte
chr19_15249875_15250375	Fibroblast&Pericyte&Endothelium
chr19_15250984_15251484	Fibroblast&Pericyte&Endothelium
chr19_15251702_15252202	Fibroblast&Pericyte&Endothelium
chr19_15252495_15252995	Fibroblast
chr19_15265691_15266191	Fibroblast&Endothelium&Glial
chr19_15280015_15280515	Fibroblast
chr19_15291030_15291530	Fibroblast
chr19_15299511_15300011	Fibroblast
chr19_15302935_15303435	Fibroblast
chr19_15367311_15367811	Fibroblast
chr19_15368657_15369157	Fibroblast
chr19_15421238_15421738	Fibroblast
chr19_15421751_15422251	Fibroblast
chr19_15450335_15450835	Fibroblast
chr19_15529968_15530468	Fibroblast
chr19_15836905_15837405	Fibroblast
chr19_15843765_15844265	Fibroblast
chr19_15864770_15865270	Fibroblast
chr19_16272941_16273441	Fibroblast
chr19_16292887_16293387	Fibroblast&Pericyte&Endothelium
chr19_16294182_16294682	Fibroblast
chr19_16312955_16313455	Fibroblast
chr19_16315594_16316094	Fibroblast
chr19_16361366_16361866	Fibroblast
chr19_16373477_16373977	Fibroblast&Endothelium
chr19_16394925_16395425	Fibroblast
chr19_16475412_16475912	Fibroblast&Endothelium
chr19_16481533_16482033	Fibroblast
chr19_16509529_16510029	Fibroblast
chr19_16654138_16654638	Fibroblast
chr19_16702051_16702551	Fibroblast&Endothelium
chr19_16733885_16734385	Fibroblast&Endothelium
chr19_16737869_16738369	Fibroblast
chr19_16779735_16780235	Fibroblast
chr19_16822969_16823469	Fibroblast
chr19_16824276_16824776	Fibroblast
chr19_16825023_16825523	Fibroblast
chr19_16886353_16886853	Fibroblast&Endothelium
chr19_16944566_16945066	Fibroblast
chr19_17325807_17326307	Fibroblast
chr19_17326658_17327158	Fibroblast
chr19_17412621_17413121	Fibroblast&Endothelium
chr19_17457571_17458071	Fibroblast
chr19_17681470_17681970	Fibroblast&Endothelium
chr19_18028400_18028900	Fibroblast
chr19_18037706_18038206	Fibroblast
chr19_18051726_18052226	Fibroblast&Endothelium
chr19_18053411_18053911	Fibroblast
chr19_18057527_18058027	Fibroblast
chr19_18102889_18103389	Fibroblast
chr19_18103675_18104175	Fibroblast
chr19_18205673_18206173	Fibroblast&Endothelium
chr19_18208272_18208772	Fibroblast
chr19_18224406_18224906	Fibroblast
chr19_18225725_18226225	Fibroblast&Pericyte
chr19_18381818_18382318	Fibroblast
chr19_18410515_18411015	Fibroblast
chr19_18463045_18463545	Fibroblast
chr19_18473328_18473828	Fibroblast
chr19_18493386_18493886	Fibroblast
chr19_18507712_18508212	Fibroblast&Pericyte&Endothelium
chr19_18513803_18514303	Fibroblast
chr19_18561999_18562499	Fibroblast&Endothelium
chr19_18610530_18611030	Fibroblast&Endothelium
chr19_18648825_18649325	Fibroblast&Endothelium
chr19_18650447_18650947	Fibroblast&Endothelium
chr19_18660315_18660815	Fibroblast
chr19_18710818_18711318	Fibroblast
chr19_18711370_18711870	Fibroblast
chr19_18733309_18733809	Fibroblast
chr19_18776339_18776839	Fibroblast
chr19_18941026_18941526	Fibroblast
chr19_18971995_18972495	Fibroblast&Endothelium
chr19_19040383_19040883	Fibroblast
chr19_19106015_19106515	Fibroblast
chr19_19418008_19418508	Fibroblast
chr19_19463482_19463982	Fibroblast&Endothelium
chr19_19528542_19529042	Fibroblast&Endothelium
chr19_19687001_19687501	Fibroblast
chr19_19774050_19774550	Fibroblast
chr19_19902040_19902540	Fibroblast
chr19_19930345_19930845	Fibroblast&Endothelium
chr19_19938358_19938858	Fibroblast
chr19_19954491_19954991	Fibroblast
chr19_19956679_19957179	Fibroblast
chr19_20151718_20152218	Fibroblast
chr19_20152522_20153022	Fibroblast
chr19_20503298_20503798	Fibroblast&Endothelium
chr19_20665070_20665570	Fibroblast
chr19_20788081_20788581	Fibroblast
chr19_21673427_21673927	Fibroblast
chr19_21713485_21713985	Fibroblast
chr19_21751329_21751829	Fibroblast
chr19_21851843_21852343	Fibroblast&Endothelium
chr19_22215555_22216055	Fibroblast&Endothelium
chr19_22286121_22286621	Fibroblast&Endothelium
chr19_22526792_22527292	Fibroblast
chr19_22532324_22532824	Fibroblast
chr19_22532856_22533356	Fibroblast
chr19_22545681_22546181	Fibroblast
chr19_22595891_22596391	Fibroblast
chr19_22617802_22618302	Fibroblast
chr19_22623040_22623540	Fibroblast
chr19_22783941_22784441	Fibroblast&Endothelium
chr19_22882715_22883215	Fibroblast&Endothelium
chr19_23002992_23003492	Fibroblast&Endothelium
chr19_23203709_23204209	Fibroblast
chr19_23540108_23540608	Fibroblast
chr19_23867836_23868336	Fibroblast
chr19_23949499_23949999	Fibroblast
chr19_23950016_23950516	Fibroblast
chr19_23950954_23951454	Fibroblast
chr19_23957624_23958124	Fibroblast
chr19_23958396_23958896	Fibroblast
chr19_23971232_23971732	Fibroblast
chr19_23972263_23972763	Fibroblast
chr19_23996490_23996990	Fibroblast
chr19_27962204_27962704	Fibroblast
chr19_27964052_27964552	Fibroblast
chr19_27972223_27972723	Fibroblast
chr19_27993884_27994384	Fibroblast
chr19_28067719_28068219	Fibroblast
chr19_28123962_28124462	Fibroblast
chr19_28124515_28125015	Fibroblast
chr19_28126037_28126537	Fibroblast
chr19_28128130_28128630	Fibroblast
chr19_28129920_28130420	Fibroblast
chr19_28185623_28186123	Fibroblast
chr19_28186187_28186687	Fibroblast
chr19_28196874_28197374	Fibroblast
chr19_28216871_28217371	Fibroblast
chr19_28234477_28234977	Fibroblast
chr19_28240952_28241452	Fibroblast
chr19_28293091_28293591	Fibroblast&Endothelium
chr19_28296431_28296931	Fibroblast
chr19_28309020_28309520	Fibroblast
chr19_28313615_28314115	Fibroblast
chr19_28345593_28346093	Fibroblast
chr19_28520164_28520664	Fibroblast
chr19_28577223_28577723	Fibroblast
chr19_28879102_28879602	Fibroblast
chr19_28883146_28883646	Fibroblast
chr19_28929051_28929551	Fibroblast
chr19_28970936_28971436	Fibroblast
chr19_28991109_28991609	Fibroblast
chr19_29040255_29040755	Fibroblast
chr19_29045534_29046034	Fibroblast
chr19_29088696_29089196	Fibroblast
chr19_29099154_29099654	Fibroblast
chr19_29188889_29189389	Fibroblast
chr19_29215961_29216461	Fibroblast
chr19_29386928_29387428	Fibroblast
chr19_29404928_29405428	Fibroblast
chr19_29411195_29411695	Fibroblast
chr19_29413408_29413908	Fibroblast
chr19_29422618_29423118	Fibroblast
chr19_29478600_29479100	Fibroblast
chr19_29492737_29493237	Fibroblast
chr19_29619018_29619518	Fibroblast
chr19_29661999_29662499	Fibroblast&Endothelium
chr19_29662598_29663098	Fibroblast&Endothelium
chr19_29666176_29666676	Fibroblast&Endothelium
chr19_29666678_29667178	Fibroblast&Endothelium
chr19_29678733_29679233	Fibroblast
chr19_29687496_29687996	Fibroblast
chr19_29798738_29799238	Fibroblast
chr19_29805955_29806455	Fibroblast&Endothelium
chr19_29875090_29875590	Fibroblast
chr19_29878985_29879485	Fibroblast
chr19_29964162_29964662	Fibroblast
chr19_30069934_30070434	Fibroblast
chr19_30092573_30093073	Fibroblast
chr19_30223243_30223743	Fibroblast
chr19_30223816_30224316	Fibroblast
chr19_30224472_30224972	Fibroblast
chr19_30226557_30227057	Fibroblast
chr19_30229467_30229967	Fibroblast
chr19_30235096_30235596	Fibroblast
chr19_30235935_30236435	Fibroblast
chr19_30253582_30254082	Fibroblast
chr19_30254470_30254970	Fibroblast
chr19_30255659_30256159	Fibroblast
chr19_30256437_30256937	Fibroblast
chr19_30263638_30264138	Fibroblast
chr19_30268524_30269024	Fibroblast
chr19_30271819_30272319	Fibroblast
chr19_30325948_30326448	Fibroblast
chr19_30337061_30337561	Fibroblast
chr19_30340867_30341367	Fibroblast
chr19_30341438_30341938	Fibroblast
chr19_30364779_30365279	Fibroblast
chr19_30371055_30371555	Fibroblast
chr19_30387319_30387819	Fibroblast
chr19_30403587_30404087	Fibroblast
chr19_30406448_30406948	Fibroblast
chr19_30407000_30407500	Fibroblast
chr19_30419706_30420206	Fibroblast
chr19_30432451_30432951	Fibroblast
chr19_30448666_30449166	Fibroblast
chr19_30450020_30450520	Fibroblast&Endothelium&Glial
chr19_30450772_30451272	Fibroblast
chr19_30479072_30479572	Fibroblast
chr19_30528175_30528675	Fibroblast
chr19_30528823_30529323	Fibroblast
chr19_30556336_30556836	Fibroblast
chr19_30564434_30564934	Fibroblast
chr19_30590502_30591002	Fibroblast
chr19_30634101_30634601	Fibroblast
chr19_30648329_30648829	Fibroblast
chr19_30662168_30662668	Fibroblast&Glial
chr19_30666228_30666728	Fibroblast
chr19_30682899_30683399	Fibroblast&Endothelium
chr19_30691065_30691565	Fibroblast
chr19_30692215_30692715	Fibroblast
chr19_30693130_30693630	Fibroblast
chr19_30708619_30709119	Fibroblast
chr19_30762598_30763098	Fibroblast
chr19_30790914_30791414	Fibroblast
chr19_30804664_30805164	Fibroblast
chr19_30848986_30849486	Fibroblast
chr19_30886976_30887476	Fibroblast
chr19_30908124_30908624	Fibroblast
chr19_30969636_30970136	Fibroblast
chr19_30999745_31000245	Fibroblast
chr19_31100874_31101374	Fibroblast
chr19_31118885_31119385	Fibroblast
chr19_31126723_31127223	Fibroblast
chr19_31149529_31150029	Fibroblast
chr19_31254130_31254630	Fibroblast&Endothelium
chr19_31257660_31258160	Fibroblast
chr19_31258176_31258676	Fibroblast
chr19_31317452_31317952	Fibroblast&Endothelium
chr19_31326521_31327021	Fibroblast
chr19_31330820_31331320	Fibroblast&Endothelium
chr19_31332060_31332560	Fibroblast
chr19_31339486_31339986	Fibroblast
chr19_31347344_31347844	Fibroblast
chr19_31408743_31409243	Fibroblast
chr19_31436402_31436902	Fibroblast
chr19_31444918_31445418	Fibroblast
chr19_31448215_31448715	Fibroblast
chr19_31515947_31516447	Fibroblast
chr19_31518509_31519009	Fibroblast
chr19_31519206_31519706	Fibroblast
chr19_31552981_31553481	Fibroblast
chr19_31553745_31554245	Fibroblast
chr19_31554468_31554968	Fibroblast
chr19_31555532_31556032	Fibroblast
chr19_31560384_31560884	Fibroblast
chr19_31563444_31563944	Fibroblast
chr19_31565276_31565776	Fibroblast
chr19_31583106_31583606	Fibroblast
chr19_31586208_31586708	Fibroblast
chr19_31589327_31589827	Fibroblast
chr19_31589855_31590355	Fibroblast
chr19_31594593_31595093	Fibroblast
chr19_31613863_31614363	Fibroblast
chr19_31627869_31628369	Fibroblast
chr19_31631976_31632476	Fibroblast
chr19_31632814_31633314	Fibroblast
chr19_31634018_31634518	Fibroblast
chr19_31697901_31698401	Fibroblast
chr19_31784815_31785315	Fibroblast
chr19_31803336_31803836	Fibroblast
chr19_31804605_31805105	Fibroblast
chr19_31817910_31818410	Fibroblast
chr19_31818683_31819183	Fibroblast&Endothelium
chr19_31876427_31876927	Fibroblast
chr19_31903768_31904268	Fibroblast
chr19_31906225_31906725	Fibroblast
chr19_31956216_31956716	Fibroblast
chr19_31957673_31958173	Fibroblast
chr19_31961282_31961782	Fibroblast
chr19_31962368_31962868	Fibroblast
chr19_32017151_32017651	Fibroblast
chr19_32033709_32034209	Fibroblast
chr19_32053329_32053829	Fibroblast
chr19_32080385_32080885	Fibroblast
chr19_32098129_32098629	Fibroblast
chr19_32105828_32106328	Fibroblast
chr19_32129153_32129653	Fibroblast
chr19_32130311_32130811	Fibroblast
chr19_32220077_32220577	Fibroblast
chr19_32224539_32225039	Fibroblast
chr19_32237156_32237656	Fibroblast
chr19_32286796_32287296	Fibroblast
chr19_32287694_32288194	Fibroblast
chr19_32539400_32539900	Fibroblast
chr19_32543477_32543977	Fibroblast
chr19_32677592_32678092	Fibroblast&Endothelium
chr19_32941267_32941767	Fibroblast
chr19_33214543_33215043	Fibroblast
chr19_33231451_33231951	Fibroblast
chr19_33344154_33344654	Fibroblast
chr19_33390076_33390576	Fibroblast&Endothelium
chr19_33444714_33445214	Fibroblast
chr19_33524217_33524717	Fibroblast
chr19_33684157_33684657	Fibroblast
chr19_33740758_33741258	Fibroblast
chr19_33758491_33758991	Fibroblast&Endothelium
chr19_33780717_33781217	Fibroblast
chr19_33794701_33795201	Fibroblast&Endothelium
chr19_33814776_33815276	Fibroblast&Endothelium
chr19_33868668_33869168	Fibroblast&Endothelium
chr19_33883982_33884482	Fibroblast&Endothelium
chr19_33906973_33907473	Fibroblast&Endothelium
chr19_33946825_33947325	Fibroblast
chr19_33947498_33947998	Fibroblast
chr19_34185212_34185712	Fibroblast
chr19_34232694_34233194	Fibroblast&Endothelium
chr19_34260805_34261305	Fibroblast
chr19_34461211_34461711	Fibroblast
chr19_34480722_34481222	Fibroblast&Endothelium
chr19_34482331_34482831	Fibroblast&Endothelium
chr19_34556524_34557024	Fibroblast
chr19_34574052_34574552	Fibroblast
chr19_34574652_34575152	Fibroblast
chr19_34577568_34578068	Fibroblast
chr19_34594311_34594811	Fibroblast
chr19_34595244_34595744	Fibroblast
chr19_34598415_34598915	Fibroblast
chr19_34639427_34639927	Fibroblast
chr19_34667196_34667696	Fibroblast
chr19_34712619_34713119	Fibroblast
chr19_34772062_34772562	Fibroblast
chr19_35015508_35016008	Fibroblast&Endothelium
chr19_35030937_35031437	Fibroblast
chr19_35088486_35088986	Fibroblast
chr19_35135289_35135789	Fibroblast
chr19_35138449_35138949	Fibroblast&Glial
chr19_35139319_35139819	Fibroblast&Pericyte&Glial
chr19_35309529_35310029	Fibroblast
chr19_35355958_35356458	Fibroblast
chr19_35370541_35371041	Fibroblast
chr19_35427912_35428412	Fibroblast
chr19_35430167_35430667	Fibroblast
chr19_35438689_35439189	Fibroblast
chr19_35466969_35467469	Fibroblast
chr19_35493612_35494112	Fibroblast
chr19_35501740_35502240	Fibroblast
chr19_35518291_35518791	Fibroblast
chr19_35755453_35755953	Fibroblast
chr19_35811604_35812104	Fibroblast
chr19_35828622_35829122	Fibroblast
chr19_35999230_35999730	Fibroblast
chr19_36041812_36042312	Fibroblast
chr19_36105879_36106379	Fibroblast
chr19_36151187_36151687	Fibroblast&Endothelium
chr19_36151699_36152199	Fibroblast&Endothelium
chr19_36152790_36153290	Fibroblast&Endothelium
chr19_36257390_36257890	Fibroblast&Endothelium
chr19_36838750_36839250	Fibroblast
chr19_37304136_37304636	Fibroblast&Endothelium
chr19_37853418_37853918	Fibroblast
chr19_37863785_37864285	Fibroblast
chr19_37867769_37868269	Fibroblast
chr19_37869667_37870167	Fibroblast
chr19_37874793_37875293	Fibroblast
chr19_37982938_37983438	Fibroblast
chr19_37988795_37989295	Fibroblast
chr19_38036975_38037475	Fibroblast
chr19_38142392_38142892	Fibroblast
chr19_38183109_38183609	Fibroblast
chr19_38209523_38210023	Fibroblast&Endothelium
chr19_38210527_38211027	Fibroblast
chr19_38211047_38211547	Fibroblast
chr19_38246112_38246612	Fibroblast
chr19_38247104_38247604	Fibroblast
chr19_38252734_38253234	Fibroblast
chr19_38290499_38290999	Fibroblast
chr19_38298798_38299298	Fibroblast
chr19_38321577_38322077	Fibroblast
chr19_38654559_38655059	Fibroblast&Pericyte&Endothelium
chr19_38691770_38692270	Fibroblast
chr19_38709206_38709706	Fibroblast
chr19_38713118_38713618	Fibroblast
chr19_38732759_38733259	Fibroblast
chr19_38798888_38799388	Fibroblast
chr19_38950236_38950736	Fibroblast
chr19_38962074_38962574	Fibroblast
chr19_38975032_38975532	Fibroblast&Endothelium
chr19_39132122_39132622	Fibroblast&Endothelium
chr19_39160459_39160959	Fibroblast&Endothelium
chr19_39198964_39199464	Fibroblast
chr19_39363190_39363690	Fibroblast
chr19_39371782_39372282	Fibroblast&Endothelium
chr19_39372380_39372880	Fibroblast&Endothelium&Glial
chr19_39428314_39428814	Fibroblast&Pericyte&Endothelium
chr19_40208944_40209444	Fibroblast&Endothelium
chr19_40268509_40269009	Fibroblast
chr19_40279138_40279638	Fibroblast
chr19_40433208_40433708	Fibroblast
chr19_40440790_40441290	Fibroblast
chr19_40542213_40542713	Fibroblast&Pericyte
chr19_40596835_40597335	Fibroblast
chr19_40597928_40598428	Fibroblast
chr19_40598518_40599018	Fibroblast
chr19_40599276_40599776	Fibroblast
chr19_40603152_40603652	Fibroblast
chr19_40641284_40641784	Fibroblast&Pericyte&Endothelium
chr19_40642849_40643349	Fibroblast
chr19_40645043_40645543	Fibroblast&Endothelium
chr19_40645948_40646448	Fibroblast&Pericyte&Endothelium&Glial
chr19_40646500_40647000	Fibroblast&Endothelium
chr19_40650774_40651274	Fibroblast
chr19_40659378_40659878	Fibroblast
chr19_40813101_40813601	Fibroblast&Endothelium
chr19_40818485_40818985	Fibroblast
chr19_40864223_40864723	Fibroblast
chr19_40897081_40897581	Fibroblast
chr19_41154701_41155201	Fibroblast
chr19_41207379_41207879	Fibroblast&Pericyte
chr19_41374761_41375261	Fibroblast
chr19_41376219_41376719	Fibroblast
chr19_41456459_41456959	Fibroblast&Endothelium
chr19_41861788_41862288	Fibroblast
chr19_41932849_41933349	Fibroblast
chr19_42024771_42025271	Fibroblast
chr19_42256310_42256810	Fibroblast&Endothelium
chr19_42330236_42330736	Fibroblast
chr19_42558794_42559294	Fibroblast
chr19_42851314_42851814	Fibroblast
chr19_42932290_42932790	Fibroblast
chr19_43476530_43477030	Fibroblast
chr19_43498431_43498931	Fibroblast
chr19_43502026_43502526	Fibroblast
chr19_43534436_43534936	Fibroblast
chr19_43535423_43535923	Fibroblast
chr19_43752916_43753416	Fibroblast
chr19_44603135_44603635	Fibroblast&Endothelium
chr19_44625972_44626472	Fibroblast
chr19_44634296_44634796	Fibroblast
chr19_44648394_44648894	Fibroblast&Endothelium
chr19_44662640_44663140	Fibroblast
chr19_44676932_44677432	Fibroblast
chr19_44716479_44716979	Fibroblast
chr19_44728602_44729102	Fibroblast
chr19_44755135_44755635	Fibroblast&Endothelium
chr19_44757186_44757686	Fibroblast&Endothelium
chr19_44758058_44758558	Fibroblast&Endothelium
chr19_44764133_44764633	Fibroblast
chr19_44904358_44904858	Fibroblast
chr19_44924116_44924616	Fibroblast
chr19_44924619_44925119	Fibroblast
chr19_44927725_44928225	Fibroblast
chr19_44935682_44936182	Fibroblast
chr19_45163866_45164366	Fibroblast
chr19_45208825_45209325	Fibroblast
chr19_45309906_45310406	Fibroblast
chr19_45376252_45376752	Fibroblast&Endothelium
chr19_45584234_45584734	Fibroblast
chr19_45782290_45782790	Fibroblast
chr19_45810018_45810518	Fibroblast
chr19_45815076_45815576	Fibroblast
chr19_45919670_45920170	Fibroblast
chr19_45952500_45953000	Fibroblast
chr19_46221826_46222326	Fibroblast
chr19_46370437_46370937	Fibroblast
chr19_46378161_46378661	Fibroblast
chr19_46392255_46392755	Fibroblast
chr19_46408596_46409096	Fibroblast
chr19_46412662_46413162	Fibroblast
chr19_46413441_46413941	Fibroblast&Pericyte
chr19_46416877_46417377	Fibroblast
chr19_46443009_46443509	Fibroblast
chr19_46466436_46466936	Fibroblast
chr19_46471167_46471667	Fibroblast
chr19_46480421_46480921	Fibroblast
chr19_46481157_46481657	Fibroblast
chr19_46481904_46482404	Fibroblast
chr19_46496896_46497396	Fibroblast
chr19_46497748_46498248	Fibroblast
chr19_46513346_46513846	Fibroblast
chr19_46562987_46563487	Fibroblast&Pericyte
chr19_46616925_46617425	Fibroblast
chr19_46621485_46621985	Fibroblast
chr19_46654450_46654950	Fibroblast&Glial
chr19_46658664_46659164	Fibroblast
chr19_46669244_46669744	Fibroblast
chr19_46726945_46727445	Fibroblast&Endothelium
chr19_46793010_46793510	Fibroblast
chr19_46796403_46796903	Fibroblast
chr19_46813215_46813715	Fibroblast
chr19_46813938_46814438	Fibroblast
chr19_46830591_46831091	Fibroblast
chr19_46904299_46904799	Fibroblast&Endothelium
chr19_46982432_46982932	Fibroblast
chr19_47154488_47154988	Fibroblast
chr19_47155115_47155615	Fibroblast
chr19_47209819_47210319	Fibroblast
chr19_47275836_47276336	Fibroblast
chr19_47277540_47278040	Fibroblast
chr19_47365404_47365904	Fibroblast
chr19_47411068_47411568	Fibroblast
chr19_47471870_47472370	Fibroblast&Pericyte
chr19_47501592_47502092	Fibroblast
chr19_47523415_47523915	Fibroblast&Endothelium
chr19_47598822_47599322	Fibroblast
chr19_47626167_47626667	Fibroblast
chr19_47637993_47638493	Fibroblast
chr19_47698005_47698505	Fibroblast
chr19_47703943_47704443	Fibroblast
chr19_47713732_47714232	Fibroblast&Endothelium
chr19_47718572_47719072	Fibroblast&Endothelium
chr19_47719143_47719643	Fibroblast&Pericyte&Endothelium
chr19_47719733_47720233	Fibroblast&Pericyte&Endothelium
chr19_47721105_47721605	Fibroblast
chr19_47726516_47727016	Fibroblast
chr19_47736966_47737466	Fibroblast
chr19_47742442_47742942	Fibroblast&Endothelium
chr19_47743088_47743588	Fibroblast&Pericyte&Endothelium&Glial
chr19_48254879_48255379	Fibroblast
chr19_48270073_48270573	Fibroblast
chr19_48309038_48309538	Fibroblast&Endothelium
chr19_48309670_48310170	Fibroblast&Endothelium
chr19_48310228_48310728	Fibroblast&Endothelium
chr19_48453046_48453546	Fibroblast
chr19_48537536_48538036	Fibroblast
chr19_48680992_48681492	Fibroblast
chr19_48684256_48684756	Fibroblast
chr19_48720554_48721054	Fibroblast
chr19_48774371_48774871	Fibroblast
chr19_48977892_48978392	Fibroblast
chr19_48989764_48990264	Fibroblast
chr19_49095028_49095528	Fibroblast
chr19_49136723_49137223	Fibroblast&Pericyte
chr19_49413372_49413872	Fibroblast&Endothelium
chr19_49442197_49442697	Fibroblast
chr19_49455797_49456297	Fibroblast
chr19_49456440_49456940	Fibroblast
chr19_49528400_49528900	Fibroblast
chr19_49635288_49635788	Fibroblast
chr19_49635880_49636380	Fibroblast&Endothelium
chr19_49690277_49690777	Fibroblast&Endothelium
chr19_49750991_49751491	Fibroblast&Endothelium
chr19_49765326_49765826	Fibroblast
chr19_49786401_49786901	Fibroblast
chr19_49790833_49791333	Fibroblast
chr19_49801250_49801750	Fibroblast
chr19_49802248_49802748	Fibroblast&Pericyte
chr19_50234257_50234757	Fibroblast
chr19_50240208_50240708	Fibroblast
chr19_50240899_50241399	Fibroblast
chr19_50545403_50545903	Fibroblast
chr19_50559600_50560100	Fibroblast
chr19_50565992_50566492	Fibroblast
chr19_50567225_50567725	Fibroblast
chr19_50568198_50568698	Fibroblast
chr19_50695094_50695594	Fibroblast
chr19_50720755_50721255	Fibroblast
chr19_51025750_51026250	Fibroblast&Endothelium
chr19_51053654_51054154	Fibroblast
chr19_51128778_51129278	Fibroblast
chr19_51147610_51148110	Fibroblast&Endothelium
chr19_51681226_51681726	Fibroblast
chr19_51691153_51691653	Fibroblast&Endothelium
chr19_51723853_51724353	Fibroblast
chr19_51724470_51724970	Fibroblast
chr19_52188895_52189395	Fibroblast
chr19_52196246_52196746	Fibroblast
chr19_52585022_52585522	Fibroblast
chr19_52635707_52636207	Fibroblast&Endothelium
chr19_52640897_52641397	Fibroblast
chr19_53016752_53017252	Fibroblast
chr19_53037646_53038146	Fibroblast
chr19_53076852_53077352	Fibroblast&Endothelium
chr19_53132083_53132583	Fibroblast
chr19_53308386_53308886	Fibroblast&Endothelium
chr19_53463226_53463726	Fibroblast&Endothelium
chr19_53520041_53520541	Fibroblast&Endothelium
chr19_53626883_53627383	Fibroblast
chr19_53772815_53773315	Fibroblast&Endothelium
chr19_53892048_53892548	Fibroblast
chr19_53907491_53907991	Fibroblast
chr19_54035724_54036224	Fibroblast
chr19_54147634_54148134	Fibroblast
chr19_54461612_54462112	Fibroblast
chr19_54530823_54531323	Fibroblast&Endothelium
chr19_54627585_54628085	Fibroblast
chr19_55189249_55189749	Fibroblast&Endothelium
chr19_55312846_55313346	Fibroblast
chr19_55368529_55369029	Fibroblast
chr19_55369063_55369563	Fibroblast
chr19_55374246_55374746	Fibroblast
chr19_55391339_55391839	Fibroblast
chr19_55452887_55453387	Fibroblast&Endothelium&Glial
chr19_55473621_55474121	Fibroblast
chr19_55486247_55486747	Fibroblast&Endothelium
chr19_55486881_55487381	Fibroblast&Endothelium
chr19_55488229_55488729	Fibroblast
chr19_55488759_55489259	Fibroblast
chr19_55521738_55522238	Fibroblast
chr19_55545942_55546442	Fibroblast&Endothelium
chr19_55547807_55548307	Fibroblast&Endothelium
chr19_55552482_55552982	Fibroblast
chr19_55619247_55619747	Fibroblast
chr19_55653652_55654152	Fibroblast
chr19_56123207_56123707	Fibroblast
chr19_56132183_56132683	Fibroblast
chr19_56305950_56306450	Fibroblast
chr19_56692443_56692943	Fibroblast
chr19_56719000_56719500	Fibroblast&Endothelium
chr19_56748371_56748871	Fibroblast
chr19_56765053_56765553	Fibroblast&Endothelium
chr19_56837025_56837525	Fibroblast&Endothelium
chr19_56840529_56841029	Fibroblast
chr19_56930866_56931366	Fibroblast
chr19_56936575_56937075	Fibroblast
chr19_56966227_56966727	Fibroblast
chr19_57056916_57057416	Fibroblast
chr19_57069052_57069552	Fibroblast
chr19_57096603_57097103	Fibroblast
chr19_57230728_57231228	Fibroblast&Endothelium
chr19_57335427_57335927	Fibroblast
chr19_57338724_57339224	Fibroblast&Pericyte&Endothelium
chr19_57664307_57664807	Fibroblast&Endothelium
chr19_57830020_57830520	Fibroblast&Endothelium
chr19_58054727_58055227	Fibroblast&Endothelium
chr19_58296141_58296641	Fibroblast
chr19_58310665_58311165	Fibroblast&Endothelium
chr19_58397982_58398482	Fibroblast
chr19_58406943_58407443	Fibroblast
chr2_175095_175595	Fibroblast
chr2_193818_194318	Fibroblast
chr2_196160_196660	Fibroblast
chr2_214052_214552	Fibroblast
chr2_214561_215061	Fibroblast
chr2_237746_238246	Fibroblast
chr2_238372_238872	Fibroblast
chr2_251884_252384	Fibroblast
chr2_260645_261145	Fibroblast&Pericyte
chr2_290068_290568	Fibroblast
chr2_568031_568531	Fibroblast
chr2_1153888_1154388	Fibroblast&Endothelium
chr2_1219897_1220397	Fibroblast&Endothelium
chr2_1227193_1227693	Fibroblast&Endothelium
chr2_1235787_1236287	Fibroblast
chr2_1318492_1318992	Fibroblast
chr2_1455369_1455869	Fibroblast
chr2_1487916_1488416	Fibroblast&Endothelium
chr2_1545940_1546440	Fibroblast&Endothelium
chr2_1553543_1554043	Fibroblast
chr2_1572565_1573065	Fibroblast&Endothelium
chr2_1588928_1589428	Fibroblast
chr2_1590524_1591024	Fibroblast&Endothelium
chr2_1591292_1591792	Fibroblast&Endothelium
chr2_1593572_1594072	Fibroblast&Endothelium
chr2_1605551_1606051	Fibroblast&Endothelium
chr2_1606613_1607113	Fibroblast
chr2_1610060_1610560	Fibroblast
chr2_1625136_1625636	Fibroblast&Endothelium
chr2_1626205_1626705	Fibroblast&Endothelium
chr2_1645435_1645935	Fibroblast
chr2_1645941_1646441	Fibroblast
chr2_1652427_1652927	Fibroblast&Endothelium
chr2_1652972_1653472	Fibroblast&Endothelium
chr2_1675579_1676079	Fibroblast
chr2_1686567_1687067	Fibroblast
chr2_1690081_1690581	Fibroblast
chr2_1698507_1699007	Fibroblast&Endothelium
chr2_1704964_1705464	Fibroblast
chr2_1709994_1710494	Fibroblast
chr2_1715018_1715518	Fibroblast&Endothelium
chr2_1717098_1717598	Fibroblast&Endothelium&Glial
chr2_1720563_1721063	Fibroblast&Endothelium
chr2_1721156_1721656	Fibroblast&Endothelium
chr2_1721735_1722235	Fibroblast&Endothelium
chr2_1726953_1727453	Fibroblast&Endothelium
chr2_1729868_1730368	Fibroblast
chr2_1730371_1730871	Fibroblast&Endothelium
chr2_1731380_1731880	Fibroblast&Endothelium
chr2_1731943_1732443	Fibroblast
chr2_1737131_1737631	Fibroblast
chr2_1738654_1739154	Fibroblast&Endothelium
chr2_1740016_1740516	Fibroblast&Endothelium
chr2_1740858_1741358	Fibroblast&Endothelium
chr2_1743722_1744222	Fibroblast&Endothelium
chr2_1744858_1745358	Fibroblast&Endothelium
chr2_1748122_1748622	Fibroblast
chr2_1750742_1751242	Fibroblast&Endothelium
chr2_1755757_1756257	Fibroblast
chr2_1758103_1758603	Fibroblast
chr2_1793705_1794205	Fibroblast
chr2_1795856_1796356	Fibroblast
chr2_1806756_1807256	Fibroblast
chr2_1816324_1816824	Fibroblast
chr2_1817387_1817887	Fibroblast&Endothelium
chr2_1822671_1823171	Fibroblast
chr2_1854729_1855229	Fibroblast&Endothelium
chr2_1923473_1923973	Fibroblast
chr2_1949274_1949774	Fibroblast
chr2_2169450_2169950	Fibroblast
chr2_2182757_2183257	Fibroblast&Endothelium
chr2_2184430_2184930	Fibroblast
chr2_2188871_2189371	Fibroblast
chr2_2410463_2410963	Fibroblast
chr2_2464026_2464526	Fibroblast
chr2_2585212_2585712	Fibroblast
chr2_2660943_2661443	Fibroblast
chr2_2665104_2665604	Fibroblast
chr2_2686206_2686706	Fibroblast
chr2_2728044_2728544	Fibroblast
chr2_2743022_2743522	Fibroblast
chr2_2769927_2770427	Fibroblast
chr2_3040661_3041161	Fibroblast
chr2_3193703_3194203	Fibroblast
chr2_3399871_3400371	Fibroblast&Endothelium
chr2_3432039_3432539	Fibroblast&Endothelium
chr2_3448336_3448836	Fibroblast
chr2_3465749_3466249	Fibroblast
chr2_3487516_3488016	Fibroblast
chr2_3492831_3493331	Fibroblast
chr2_3522787_3523287	Fibroblast
chr2_3546013_3546513	Fibroblast
chr2_3585005_3585505	Fibroblast&Endothelium
chr2_3585538_3586038	Fibroblast&Pericyte&Endothelium
chr2_3594744_3595244	Fibroblast&Endothelium
chr2_3606890_3607390	Fibroblast
chr2_3626422_3626922	Fibroblast&Pericyte&Endothelium
chr2_3628853_3629353	Fibroblast
chr2_3633154_3633654	Fibroblast
chr2_3659339_3659839	Fibroblast&Endothelium
chr2_3683704_3684204	Fibroblast
chr2_3696469_3696969	Fibroblast
chr2_3712808_3713308	Fibroblast
chr2_3780738_3781238	Fibroblast&Endothelium
chr2_3801836_3802336	Fibroblast
chr2_3839480_3839980	Fibroblast
chr2_4369897_4370397	Fibroblast
chr2_4672973_4673473	Fibroblast
chr2_4693207_4693707	Fibroblast
chr2_5226998_5227498	Fibroblast
chr2_5243405_5243905	Fibroblast
chr2_5453572_5454072	Fibroblast
chr2_5473550_5474050	Fibroblast
chr2_5482999_5483499	Fibroblast&Endothelium
chr2_5520677_5521177	Fibroblast
chr2_5521394_5521894	Fibroblast
chr2_5560965_5561465	Fibroblast
chr2_5692062_5692562	Fibroblast
chr2_5730758_5731258	Fibroblast
chr2_5914587_5915087	Fibroblast
chr2_5915280_5915780	Fibroblast
chr2_6170117_6170617	Fibroblast
chr2_6181472_6181972	Fibroblast
chr2_6588990_6589490	Fibroblast
chr2_6626347_6626847	Fibroblast
chr2_6785417_6785917	Fibroblast&Endothelium
chr2_6823112_6823612	Fibroblast
chr2_6827479_6827979	Fibroblast
chr2_6863628_6864128	Fibroblast&Endothelium
chr2_6946611_6947111	Fibroblast
chr2_6948121_6948621	Fibroblast
chr2_6949029_6949529	Fibroblast
chr2_7026663_7027163	Fibroblast&Endothelium
chr2_7406298_7406798	Fibroblast&Endothelium
chr2_7840735_7841235	Fibroblast
chr2_7894908_7895408	Fibroblast
chr2_7930709_7931209	Fibroblast
chr2_7969719_7970219	Fibroblast
chr2_7973725_7974225	Fibroblast
chr2_8003552_8004052	Fibroblast
chr2_8139362_8139862	Fibroblast
chr2_8217225_8217725	Fibroblast
chr2_8225226_8225726	Fibroblast&Endothelium
chr2_8306586_8307086	Fibroblast
chr2_8324451_8324951	Fibroblast
chr2_8491200_8491700	Fibroblast&Endothelium
chr2_8536579_8537079	Fibroblast
chr2_8568537_8569037	Fibroblast
chr2_8569808_8570308	Fibroblast
chr2_8636639_8637139	Fibroblast
chr2_8661227_8661727	Fibroblast
chr2_8661737_8662237	Fibroblast
chr2_8662425_8662925	Fibroblast
chr2_8669455_8669955	Fibroblast
chr2_8677239_8677739	Fibroblast
chr2_9010946_9011446	Fibroblast
chr2_9033306_9033806	Fibroblast
chr2_9050056_9050556	Fibroblast&Endothelium
chr2_9076124_9076624	Fibroblast
chr2_9087095_9087595	Fibroblast
chr2_9112053_9112553	Fibroblast
chr2_9145103_9145603	Fibroblast
chr2_9153058_9153558	Fibroblast&Endothelium
chr2_9230170_9230670	Fibroblast
chr2_9236902_9237402	Fibroblast
chr2_9238241_9238741	Fibroblast&Endothelium
chr2_9297147_9297647	Fibroblast
chr2_9347354_9347854	Fibroblast&Endothelium
chr2_9378300_9378800	Fibroblast&Endothelium
chr2_9386896_9387396	Fibroblast
chr2_9440311_9440811	Fibroblast
chr2_9441473_9441973	Fibroblast
chr2_9623148_9623648	Fibroblast
chr2_9639198_9639698	Fibroblast&Endothelium
chr2_9654402_9654902	Fibroblast
chr2_9656838_9657338	Fibroblast
chr2_9668891_9669391	Fibroblast
chr2_9770334_9770834	Fibroblast
chr2_9770905_9771405	Fibroblast
chr2_9771554_9772054	Fibroblast&Pericyte
chr2_9772914_9773414	Fibroblast
chr2_9774141_9774641	Fibroblast&Pericyte
chr2_9801687_9802187	Fibroblast
chr2_9805291_9805791	Fibroblast
chr2_9841966_9842466	Fibroblast
chr2_9842771_9843271	Fibroblast
chr2_9897245_9897745	Fibroblast
chr2_9897748_9898248	Fibroblast
chr2_9946762_9947262	Fibroblast
chr2_9975869_9976369	Fibroblast&Endothelium
chr2_9982122_9982622	Fibroblast
chr2_9992701_9993201	Fibroblast
chr2_9993360_9993860	Fibroblast
chr2_10008570_10009070	Fibroblast&Pericyte
chr2_10009836_10010336	Fibroblast&Pericyte
chr2_10019147_10019647	Fibroblast
chr2_10039925_10040425	Fibroblast&Endothelium
chr2_10041672_10042172	Fibroblast
chr2_10054334_10054834	Fibroblast
chr2_10056356_10056856	Fibroblast
chr2_10057134_10057634	Fibroblast
chr2_10060330_10060830	Fibroblast
chr2_10078811_10079311	Fibroblast
chr2_10144252_10144752	Fibroblast
chr2_10158727_10159227	Fibroblast
chr2_10185003_10185503	Fibroblast
chr2_10202662_10203162	Fibroblast
chr2_10220844_10221344	Fibroblast
chr2_10304394_10304894	Fibroblast
chr2_10343983_10344483	Fibroblast
chr2_10427452_10427952	Fibroblast
chr2_10499828_10500328	Fibroblast&Endothelium
chr2_10548704_10549204	Fibroblast&Endothelium
chr2_10555077_10555577	Fibroblast&Endothelium
chr2_10572634_10573134	Fibroblast
chr2_10588913_10589413	Fibroblast&Endothelium
chr2_10714910_10715410	Fibroblast
chr2_10820510_10821010	Fibroblast&Endothelium
chr2_10834002_10834502	Fibroblast
chr2_10897898_10898398	Fibroblast
chr2_10932459_10932959	Fibroblast&Endothelium
chr2_10963267_10963767	Fibroblast
chr2_10963927_10964427	Fibroblast
chr2_10983224_10983724	Fibroblast&Pericyte
chr2_10983750_10984250	Fibroblast
chr2_10985204_10985704	Fibroblast
chr2_10993023_10993523	Fibroblast
chr2_10995537_10996037	Fibroblast
chr2_11056479_11056979	Fibroblast
chr2_11067500_11068000	Fibroblast
chr2_11071217_11071717	Fibroblast
chr2_11073738_11074238	Fibroblast
chr2_11087428_11087928	Fibroblast
chr2_11121432_11121932	Fibroblast
chr2_11128579_11129079	Fibroblast&Endothelium
chr2_11173521_11174021	Fibroblast
chr2_11177836_11178336	Fibroblast
chr2_11216184_11216684	Fibroblast
chr2_11344799_11345299	Fibroblast
chr2_11368023_11368523	Fibroblast&Endothelium
chr2_11391680_11392180	Fibroblast&Endothelium
chr2_11393747_11394247	Fibroblast
chr2_11477857_11478357	Fibroblast
chr2_11488280_11488780	Fibroblast
chr2_11491516_11492016	Fibroblast
chr2_11492744_11493244	Fibroblast
chr2_11502615_11503115	Fibroblast
chr2_11508336_11508836	Fibroblast
chr2_11540357_11540857	Fibroblast
chr2_11573345_11573845	Fibroblast
chr2_11573905_11574405	Fibroblast
chr2_11582455_11582955	Fibroblast
chr2_11583597_11584097	Fibroblast
chr2_11584105_11584605	Fibroblast
chr2_11611978_11612478	Fibroblast
chr2_11669726_11670226	Fibroblast
chr2_11698601_11699101	Fibroblast
chr2_11710923_11711423	Fibroblast
chr2_11738944_11739444	Fibroblast
chr2_11784851_11785351	Fibroblast
chr2_11802693_11803193	Fibroblast
chr2_11863614_11864114	Fibroblast&Pericyte&Endothelium
chr2_11872642_11873142	Fibroblast&Endothelium
chr2_11879931_11880431	Fibroblast
chr2_11938169_11938669	Fibroblast
chr2_11955268_11955768	Fibroblast
chr2_11980765_11981265	Fibroblast
chr2_11988504_11989004	Fibroblast&Endothelium
chr2_12024136_12024636	Fibroblast
chr2_12049800_12050300	Fibroblast
chr2_12059504_12060004	Fibroblast
chr2_12061579_12062079	Fibroblast
chr2_12102079_12102579	Fibroblast
chr2_12155567_12156067	Fibroblast&Endothelium
chr2_12199714_12200214	Fibroblast&Endothelium
chr2_12202641_12203141	Fibroblast
chr2_12321244_12321744	Fibroblast
chr2_12347014_12347514	Fibroblast&Endothelium
chr2_12352741_12353241	Fibroblast
chr2_12412765_12413265	Fibroblast&Endothelium
chr2_12428309_12428809	Fibroblast
chr2_12457774_12458274	Fibroblast
chr2_12469035_12469535	Fibroblast
chr2_12671767_12672267	Fibroblast&Endothelium
chr2_12684434_12684934	Fibroblast
chr2_12702750_12703250	Fibroblast
chr2_12719558_12720058	Fibroblast&Endothelium
chr2_12725456_12725956	Fibroblast&Endothelium
chr2_12738013_12738513	Fibroblast&Endothelium
chr2_12742916_12743416	Fibroblast
chr2_12759325_12759825	Fibroblast&Endothelium
chr2_12787748_12788248	Fibroblast&Endothelium
chr2_12788324_12788824	Fibroblast&Endothelium
chr2_12796494_12796994	Fibroblast&Glial
chr2_12819003_12819503	Fibroblast&Endothelium
chr2_12824305_12824805	Fibroblast&Endothelium
chr2_12824984_12825484	Fibroblast&Endothelium
chr2_12832421_12832921	Fibroblast
chr2_12844395_12844895	Fibroblast
chr2_12884756_12885256	Fibroblast&Pericyte&Endothelium
chr2_12918705_12919205	Fibroblast
chr2_13000616_13001116	Fibroblast&Endothelium
chr2_13002536_13003036	Fibroblast
chr2_13021324_13021824	Fibroblast
chr2_13034755_13035255	Fibroblast
chr2_13091836_13092336	Fibroblast
chr2_13114364_13114864	Fibroblast
chr2_13816965_13817465	Fibroblast&Endothelium
chr2_13817476_13817976	Fibroblast&Endothelium
chr2_14134797_14135297	Fibroblast
chr2_14533023_14533523	Fibroblast&Endothelium
chr2_14615609_14616109	Fibroblast
chr2_14673518_14674018	Fibroblast
chr2_14678704_14679204	Fibroblast&Endothelium
chr2_14712715_14713215	Fibroblast
chr2_14737397_14737897	Fibroblast
chr2_14756255_14756755	Fibroblast
chr2_14756886_14757386	Fibroblast
chr2_14789670_14790170	Fibroblast
chr2_14874966_14875466	Fibroblast
chr2_14881455_14881955	Fibroblast
chr2_14891484_14891984	Fibroblast
chr2_14907008_14907508	Fibroblast
chr2_14941024_14941524	Fibroblast
chr2_15038847_15039347	Fibroblast
chr2_15040414_15040914	Fibroblast
chr2_15041348_15041848	Fibroblast
chr2_15042717_15043217	Fibroblast
chr2_15043341_15043841	Fibroblast
chr2_15069109_15069609	Fibroblast
chr2_15072553_15073053	Fibroblast
chr2_15107123_15107623	Fibroblast
chr2_15160517_15161017	Fibroblast
chr2_15162289_15162789	Fibroblast
chr2_15169538_15170038	Fibroblast
chr2_15170182_15170682	Fibroblast&Endothelium
chr2_15181176_15181676	Fibroblast
chr2_15263900_15264400	Fibroblast
chr2_15298701_15299201	Fibroblast
chr2_15637218_15637718	Fibroblast&Endothelium
chr2_15667585_15668085	Fibroblast
chr2_15668125_15668625	Fibroblast&Endothelium
chr2_15668635_15669135	Fibroblast&Endothelium
chr2_15685635_15686135	Fibroblast
chr2_15703861_15704361	Fibroblast&Endothelium
chr2_15704391_15704891	Fibroblast&Endothelium
chr2_15723869_15724369	Fibroblast
chr2_15733740_15734240	Fibroblast
chr2_15734339_15734839	Fibroblast
chr2_15745252_15745752	Fibroblast
chr2_15745855_15746355	Fibroblast&Endothelium
chr2_15750047_15750547	Fibroblast&Endothelium
chr2_15782425_15782925	Fibroblast
chr2_15788076_15788576	Fibroblast&Endothelium
chr2_15795372_15795872	Fibroblast&Endothelium
chr2_15798602_15799102	Fibroblast
chr2_15819522_15820022	Fibroblast
chr2_15839345_15839845	Fibroblast
chr2_15889749_15890249	Fibroblast
chr2_15912126_15912626	Fibroblast&Endothelium
chr2_15912971_15913471	Fibroblast
chr2_15914554_15915054	Fibroblast&Endothelium
chr2_15915419_15915919	Fibroblast&Endothelium
chr2_15920024_15920524	Fibroblast
chr2_16050773_16051273	Fibroblast
chr2_16215842_16216342	Fibroblast
chr2_16303123_16303623	Fibroblast
chr2_16319459_16319959	Fibroblast
chr2_16607837_16608337	Fibroblast
chr2_16616450_16616950	Fibroblast&Endothelium
chr2_16691173_16691673	Fibroblast
chr2_16755343_16755843	Fibroblast
chr2_16756135_16756635	Fibroblast
chr2_17077061_17077561	Fibroblast
chr2_17106981_17107481	Fibroblast
chr2_17208389_17208889	Fibroblast
chr2_17791462_17791962	Fibroblast&Endothelium
chr2_17800138_17800638	Fibroblast
chr2_17849220_17849720	Fibroblast
chr2_17856973_17857473	Fibroblast
chr2_17880352_17880852	Fibroblast
chr2_17962817_17963317	Fibroblast
chr2_17971684_17972184	Fibroblast
chr2_17976987_17977487	Fibroblast
chr2_18005069_18005569	Fibroblast
chr2_18046560_18047060	Fibroblast
chr2_18047068_18047568	Fibroblast
chr2_18062875_18063375	Fibroblast
chr2_18063716_18064216	Fibroblast
chr2_18065567_18066067	Fibroblast
chr2_18066086_18066586	Fibroblast
chr2_18113552_18114052	Fibroblast
chr2_18124092_18124592	Fibroblast
chr2_18149597_18150097	Fibroblast
chr2_18159787_18160287	Fibroblast
chr2_18169078_18169578	Fibroblast
chr2_18170992_18171492	Fibroblast
chr2_18171673_18172173	Fibroblast&Endothelium
chr2_18187202_18187702	Fibroblast
chr2_18209457_18209957	Fibroblast
chr2_18210119_18210619	Fibroblast
chr2_18290414_18290914	Fibroblast
chr2_18299319_18299819	Fibroblast
chr2_18339279_18339779	Fibroblast
chr2_18372574_18373074	Fibroblast
chr2_18373125_18373625	Fibroblast
chr2_18406166_18406666	Fibroblast
chr2_18413666_18414166	Fibroblast
chr2_18432968_18433468	Fibroblast
chr2_18436312_18436812	Fibroblast
chr2_18445277_18445777	Fibroblast
chr2_18455470_18455970	Fibroblast
chr2_18473381_18473881	Fibroblast
chr2_18474670_18475170	Fibroblast
chr2_18479901_18480401	Fibroblast
chr2_18516024_18516524	Fibroblast
chr2_18518051_18518551	Fibroblast
chr2_18520457_18520957	Fibroblast
chr2_18627040_18627540	Fibroblast
chr2_18749864_18750364	Fibroblast
chr2_18788537_18789037	Fibroblast
chr2_18924795_18925295	Fibroblast
chr2_18925315_18925815	Fibroblast
chr2_18926597_18927097	Fibroblast
chr2_18932867_18933367	Fibroblast
chr2_18950177_18950677	Fibroblast
chr2_18957920_18958420	Fibroblast
chr2_18968330_18968830	Fibroblast
chr2_18976067_18976567	Fibroblast
chr2_18976629_18977129	Fibroblast
chr2_18987465_18987965	Fibroblast
chr2_19020991_19021491	Fibroblast
chr2_19028880_19029380	Fibroblast
chr2_19035160_19035660	Fibroblast
chr2_19037989_19038489	Fibroblast
chr2_19070856_19071356	Fibroblast
chr2_19086059_19086559	Fibroblast
chr2_19120892_19121392	Fibroblast
chr2_19193151_19193651	Fibroblast
chr2_19198391_19198891	Fibroblast
chr2_19217035_19217535	Fibroblast
chr2_19298964_19299464	Fibroblast&Endothelium
chr2_19358993_19359493	Fibroblast
chr2_19489456_19489956	Fibroblast
chr2_19564299_19564799	Fibroblast
chr2_19649719_19650219	Fibroblast
chr2_19685710_19686210	Fibroblast
chr2_19686991_19687491	Fibroblast
chr2_19695550_19696050	Fibroblast
chr2_19711365_19711865	Fibroblast&Endothelium
chr2_19717362_19717862	Fibroblast
chr2_19722576_19723076	Fibroblast
chr2_19733813_19734313	Fibroblast
chr2_19738692_19739192	Fibroblast
chr2_19739215_19739715	Fibroblast
chr2_19775725_19776225	Fibroblast&Endothelium
chr2_19790184_19790684	Fibroblast
chr2_19801358_19801858	Fibroblast
chr2_19810635_19811135	Fibroblast
chr2_19812186_19812686	Fibroblast
chr2_19835729_19836229	Fibroblast
chr2_20062590_20063090	Fibroblast
chr2_20063114_20063614	Fibroblast
chr2_20067880_20068380	Fibroblast
chr2_20071240_20071740	Fibroblast
chr2_20071838_20072338	Fibroblast
chr2_20085835_20086335	Fibroblast
chr2_20090981_20091481	Fibroblast
chr2_20091640_20092140	Fibroblast
chr2_20131329_20131829	Fibroblast
chr2_20273023_20273523	Fibroblast
chr2_20356020_20356520	Fibroblast
chr2_20360466_20360966	Fibroblast
chr2_20370198_20370698	Fibroblast
chr2_20371266_20371766	Fibroblast
chr2_20398685_20399185	Fibroblast
chr2_20403865_20404365	Fibroblast
chr2_20421951_20422451	Fibroblast&Pericyte&Endothelium
chr2_20422686_20423186	Fibroblast
chr2_20434814_20435314	Fibroblast
chr2_20444432_20444932	Fibroblast&Endothelium
chr2_20502004_20502504	Fibroblast
chr2_20506095_20506595	Fibroblast
chr2_20514803_20515303	Fibroblast
chr2_20542993_20543493	Fibroblast
chr2_20553651_20554151	Fibroblast
chr2_20566218_20566718	Fibroblast
chr2_20568905_20569405	Fibroblast&Endothelium
chr2_20573909_20574409	Fibroblast&Endothelium
chr2_20579154_20579654	Fibroblast&Endothelium&Glial
chr2_20584552_20585052	Fibroblast
chr2_20586255_20586755	Fibroblast
chr2_20590893_20591393	Fibroblast
chr2_20604840_20605340	Fibroblast&Endothelium
chr2_20609296_20609796	Fibroblast&Endothelium
chr2_20614614_20615114	Fibroblast
chr2_20615261_20615761	Fibroblast
chr2_20615762_20616262	Fibroblast&Endothelium
chr2_20620318_20620818	Fibroblast
chr2_20625201_20625701	Fibroblast
chr2_20625812_20626312	Fibroblast&Endothelium
chr2_20674965_20675465	Fibroblast&Endothelium
chr2_20939826_20940326	Fibroblast
chr2_20965940_20966440	Fibroblast
chr2_20972566_20973066	Fibroblast
chr2_20973125_20973625	Fibroblast
chr2_20976469_20976969	Fibroblast
chr2_21270534_21271034	Fibroblast&Endothelium
chr2_21381386_21381886	Fibroblast
chr2_21422832_21423332	Fibroblast
chr2_21453720_21454220	Fibroblast
chr2_21466442_21466942	Fibroblast
chr2_21467864_21468364	Fibroblast
chr2_21501249_21501749	Fibroblast
chr2_21646473_21646973	Fibroblast
chr2_21837062_21837562	Fibroblast
chr2_21891068_21891568	Fibroblast
chr2_22001301_22001801	Fibroblast
chr2_22037266_22037766	Fibroblast
chr2_22214054_22214554	Fibroblast
chr2_22249122_22249622	Fibroblast
chr2_22283185_22283685	Fibroblast
chr2_22454738_22455238	Fibroblast
chr2_22481786_22482286	Fibroblast
chr2_22525659_22526159	Fibroblast
chr2_22950430_22950930	Fibroblast
chr2_22996686_22997186	Fibroblast
chr2_22997207_22997707	Fibroblast
chr2_23023010_23023510	Fibroblast
chr2_23023626_23024126	Fibroblast
chr2_23042468_23042968	Fibroblast
chr2_23123829_23124329	Fibroblast
chr2_23133196_23133696	Fibroblast
chr2_23157799_23158299	Fibroblast
chr2_23159972_23160472	Fibroblast
chr2_23169799_23170299	Fibroblast
chr2_23239041_23239541	Fibroblast
chr2_23241049_23241549	Fibroblast
chr2_23244621_23245121	Fibroblast
chr2_23286543_23287043	Fibroblast
chr2_23287156_23287656	Fibroblast
chr2_23287668_23288168	Fibroblast
chr2_23301061_23301561	Fibroblast
chr2_23357901_23358401	Fibroblast
chr2_23390092_23390592	Fibroblast
chr2_23410495_23410995	Fibroblast
chr2_23411678_23412178	Fibroblast
chr2_23418330_23418830	Fibroblast
chr2_23419019_23419519	Fibroblast
chr2_23419642_23420142	Fibroblast
chr2_23425822_23426322	Fibroblast&Endothelium
chr2_23426471_23426971	Fibroblast
chr2_23434120_23434620	Fibroblast
chr2_23434739_23435239	Fibroblast
chr2_23470442_23470942	Fibroblast
chr2_23480850_23481350	Fibroblast
chr2_23487694_23488194	Fibroblast
chr2_23495664_23496164	Fibroblast
chr2_23498943_23499443	Fibroblast
chr2_23505931_23506431	Fibroblast
chr2_23523525_23524025	Fibroblast
chr2_23524201_23524701	Fibroblast&Endothelium
chr2_23563744_23564244	Fibroblast&Glial
chr2_23564591_23565091	Fibroblast
chr2_23574901_23575401	Fibroblast
chr2_23593142_23593642	Fibroblast
chr2_23617411_23617911	Fibroblast&Endothelium
chr2_23618156_23618656	Fibroblast&Endothelium
chr2_23620343_23620843	Fibroblast
chr2_23620966_23621466	Fibroblast
chr2_23636379_23636879	Fibroblast&Endothelium
chr2_23636974_23637474	Fibroblast&Endothelium
chr2_23670810_23671310	Fibroblast
chr2_23697561_23698061	Fibroblast
chr2_23698952_23699452	Fibroblast
chr2_23707069_23707569	Fibroblast
chr2_23712322_23712822	Fibroblast&Pericyte
chr2_23791085_23791585	Fibroblast
chr2_23843294_23843794	Fibroblast
chr2_23904645_23905145	Fibroblast
chr2_24304066_24304566	Fibroblast
chr2_24307874_24308374	Fibroblast
chr2_24454049_24454549	Fibroblast
chr2_24533520_24534020	Fibroblast
chr2_24616547_24617047	Fibroblast
chr2_24643027_24643527	Fibroblast
chr2_24711813_24712313	Fibroblast
chr2_24762383_24762883	Fibroblast
chr2_24765350_24765850	Fibroblast
chr2_24850831_24851331	Fibroblast
chr2_24855047_24855547	Fibroblast&Pericyte
chr2_24857654_24858154	Fibroblast
chr2_24863564_24864064	Fibroblast
chr2_24871121_24871621	Fibroblast
chr2_24871706_24872206	Fibroblast&Pericyte&Endothelium
chr2_24878312_24878812	Fibroblast
chr2_24879080_24879580	Fibroblast
chr2_24883861_24884361	Fibroblast
chr2_24915755_24916255	Fibroblast&Pericyte
chr2_24970694_24971194	Fibroblast
chr2_25042523_25043023	Fibroblast
chr2_25277817_25278317	Fibroblast&Endothelium
chr2_25288683_25289183	Fibroblast
chr2_25321240_25321740	Fibroblast
chr2_25324848_25325348	Fibroblast
chr2_25339030_25339530	Fibroblast
chr2_25341754_25342254	Fibroblast
chr2_25347773_25348273	Fibroblast
chr2_25349330_25349830	Fibroblast
chr2_25492159_25492659	Fibroblast
chr2_25591036_25591536	Fibroblast
chr2_25617894_25618394	Fibroblast&Endothelium
chr2_25894495_25894995	Fibroblast&Endothelium
chr2_25899586_25900086	Fibroblast
chr2_25920291_25920791	Fibroblast
chr2_26477834_26478334	Fibroblast
chr2_26483903_26484403	Fibroblast
chr2_26606093_26606593	Fibroblast
chr2_26613806_26614306	Fibroblast&Pericyte&Endothelium
chr2_26615558_26616058	Fibroblast
chr2_26630864_26631364	Fibroblast
chr2_26642904_26643404	Fibroblast
chr2_26646115_26646615	Fibroblast
chr2_26650765_26651265	Fibroblast
chr2_26651277_26651777	Fibroblast
chr2_26652343_26652843	Fibroblast
chr2_26707742_26708242	Fibroblast
chr2_26735047_26735547	Fibroblast
chr2_26757890_26758390	Fibroblast&Endothelium
chr2_26771205_26771705	Fibroblast
chr2_26852949_26853449	Fibroblast
chr2_26897748_26898248	Fibroblast
chr2_26901579_26902079	Fibroblast
chr2_27072411_27072911	Fibroblast
chr2_27075781_27076281	Fibroblast
chr2_27077722_27078222	Fibroblast
chr2_27154343_27154843	Fibroblast
chr2_27175308_27175808	Fibroblast
chr2_27180339_27180839	Fibroblast&Endothelium
chr2_27182312_27182812	Fibroblast
chr2_27184710_27185210	Fibroblast
chr2_27185251_27185751	Fibroblast
chr2_27308357_27308857	Fibroblast
chr2_27494099_27494599	Fibroblast&Endothelium
chr2_27494966_27495466	Fibroblast
chr2_27596552_27597052	Fibroblast
chr2_27795490_27795990	Fibroblast&Endothelium
chr2_27799176_27799676	Fibroblast&Glial
chr2_27996121_27996621	Fibroblast
chr2_28049823_28050323	Fibroblast
chr2_28137172_28137672	Fibroblast
chr2_28160867_28161367	Fibroblast
chr2_28164181_28164681	Fibroblast&Endothelium
chr2_28188278_28188778	Fibroblast
chr2_28194054_28194554	Fibroblast
chr2_28224531_28225031	Fibroblast
chr2_28300378_28300878	Fibroblast
chr2_28300903_28301403	Fibroblast&Endothelium
chr2_28321973_28322473	Fibroblast
chr2_28327108_28327608	Fibroblast
chr2_28338259_28338759	Fibroblast&Endothelium
chr2_28338900_28339400	Fibroblast&Endothelium
chr2_28346508_28347008	Fibroblast
chr2_28356538_28357038	Fibroblast
chr2_28360342_28360842	Fibroblast
chr2_28389664_28390164	Fibroblast&Endothelium
chr2_28396637_28397137	Fibroblast&Endothelium
chr2_28463092_28463592	Fibroblast
chr2_28583897_28584397	Fibroblast
chr2_28596642_28597142	Fibroblast
chr2_28626914_28627414	Fibroblast
chr2_28683065_28683565	Fibroblast&Pericyte&Endothelium
chr2_28691790_28692290	Fibroblast
chr2_28991020_28991520	Fibroblast
chr2_29042450_29042950	Fibroblast
chr2_29063773_29064273	Fibroblast
chr2_29064992_29065492	Fibroblast
chr2_29108161_29108661	Fibroblast
chr2_29130221_29130721	Fibroblast
chr2_29165342_29165842	Fibroblast
chr2_29272202_29272702	Fibroblast
chr2_29276158_29276658	Fibroblast&Endothelium
chr2_29281465_29281965	Fibroblast
chr2_29293826_29294326	Fibroblast
chr2_29332719_29333219	Fibroblast
chr2_29355644_29356144	Fibroblast
chr2_29485646_29486146	Fibroblast
chr2_29494920_29495420	Fibroblast
chr2_29519205_29519705	Fibroblast
chr2_29527980_29528480	Fibroblast
chr2_29529597_29530097	Fibroblast
chr2_29532364_29532864	Fibroblast
chr2_29759699_29760199	Fibroblast
chr2_29920736_29921236	Fibroblast
chr2_29940634_29941134	Fibroblast
chr2_30026384_30026884	Fibroblast
chr2_30265536_30266036	Fibroblast
chr2_30269812_30270312	Fibroblast&Endothelium
chr2_30300820_30301320	Fibroblast
chr2_30301515_30302015	Fibroblast
chr2_30346358_30346858	Fibroblast&Endothelium
chr2_30351039_30351539	Fibroblast&Endothelium
chr2_30359834_30360334	Fibroblast
chr2_30368214_30368714	Fibroblast
chr2_30398062_30398562	Fibroblast&Pericyte
chr2_30404268_30404768	Fibroblast
chr2_30405199_30405699	Fibroblast
chr2_30409008_30409508	Fibroblast&Endothelium
chr2_30411655_30412155	Fibroblast
chr2_30412327_30412827	Fibroblast&Pericyte
chr2_30412930_30413430	Fibroblast
chr2_30416527_30417027	Fibroblast
chr2_30417120_30417620	Fibroblast
chr2_30465168_30465668	Fibroblast
chr2_30504599_30505099	Fibroblast
chr2_30565744_30566244	Fibroblast
chr2_30566523_30567023	Fibroblast
chr2_30655614_30656114	Fibroblast
chr2_30664861_30665361	Fibroblast
chr2_30666305_30666805	Fibroblast
chr2_30684451_30684951	Fibroblast
chr2_30696581_30697081	Fibroblast
chr2_30708500_30709000	Fibroblast
chr2_30894415_30894915	Fibroblast
chr2_30985618_30986118	Fibroblast
chr2_30986219_30986719	Fibroblast
chr2_31032360_31032860	Fibroblast
chr2_31075319_31075819	Fibroblast
chr2_31239199_31239699	Fibroblast&Endothelium
chr2_31239834_31240334	Fibroblast&Endothelium
chr2_31273816_31274316	Fibroblast
chr2_31274324_31274824	Fibroblast
chr2_31527284_31527784	Fibroblast
chr2_32062870_32063370	Fibroblast&Endothelium
chr2_32425811_32426311	Fibroblast
chr2_32752161_32752661	Fibroblast
chr2_32772579_32773079	Fibroblast
chr2_32864175_32864675	Fibroblast
chr2_32864691_32865191	Fibroblast
chr2_32874910_32875410	Fibroblast
chr2_32878510_32879010	Fibroblast
chr2_32882816_32883316	Fibroblast&Endothelium
chr2_32904614_32905114	Fibroblast
chr2_32926717_32927217	Fibroblast
chr2_33034739_33035239	Fibroblast
chr2_33042287_33042787	Fibroblast
chr2_33103912_33104412	Fibroblast&Endothelium
chr2_33107888_33108388	Fibroblast
chr2_33108630_33109130	Fibroblast
chr2_33122724_33123224	Fibroblast
chr2_33133391_33133891	Fibroblast
chr2_33134172_33134672	Fibroblast
chr2_33134721_33135221	Fibroblast
chr2_33135323_33135823	Fibroblast
chr2_33136067_33136567	Fibroblast&Endothelium
chr2_33145431_33145931	Fibroblast
chr2_33146145_33146645	Fibroblast
chr2_33151706_33152206	Fibroblast
chr2_33156996_33157496	Fibroblast
chr2_33158351_33158851	Fibroblast
chr2_33166331_33166831	Fibroblast
chr2_33212059_33212559	Fibroblast
chr2_33219934_33220434	Fibroblast
chr2_33229746_33230246	Fibroblast
chr2_33246540_33247040	Fibroblast
chr2_33258346_33258846	Fibroblast
chr2_33267693_33268193	Fibroblast
chr2_33298112_33298612	Fibroblast
chr2_33340227_33340727	Fibroblast&Endothelium
chr2_33411691_33412191	Fibroblast
chr2_33437208_33437708	Fibroblast&Endothelium
chr2_33516492_33516992	Fibroblast
chr2_33521856_33522356	Fibroblast&Endothelium
chr2_33586717_33587217	Fibroblast
chr2_35931551_35932051	Fibroblast
chr2_35938110_35938610	Fibroblast
chr2_35938835_35939335	Fibroblast&Pericyte&Endothelium
chr2_36097032_36097532	Fibroblast
chr2_36329199_36329699	Fibroblast
chr2_36329708_36330208	Fibroblast
chr2_36413132_36413632	Fibroblast&Endothelium
chr2_36450733_36451233	Fibroblast
chr2_36478213_36478713	Fibroblast&Endothelium
chr2_36486368_36486868	Fibroblast&Endothelium
chr2_36489291_36489791	Fibroblast
chr2_36492144_36492644	Fibroblast&Endothelium
chr2_36609340_36609840	Fibroblast
chr2_36679921_36680421	Fibroblast
chr2_36731770_36732270	Fibroblast&Endothelium
chr2_37020519_37021019	Fibroblast&Glial
chr2_37418956_37419456	Fibroblast
chr2_37422121_37422621	Fibroblast
chr2_37457600_37458100	Fibroblast
chr2_37472915_37473415	Fibroblast
chr2_37563497_37563997	Fibroblast
chr2_37583781_37584281	Fibroblast
chr2_37590168_37590668	Fibroblast
chr2_37610937_37611437	Fibroblast
chr2_37688938_37689438	Fibroblast
chr2_37757442_37757942	Fibroblast
chr2_37768415_37768915	Fibroblast
chr2_37797055_37797555	Fibroblast
chr2_37819215_37819715	Fibroblast
chr2_37837913_37838413	Fibroblast
chr2_37858294_37858794	Fibroblast
chr2_38014798_38015298	Fibroblast
chr2_38038509_38039009	Fibroblast
chr2_38093489_38093989	Fibroblast
chr2_38106728_38107228	Fibroblast&Endothelium
chr2_38158714_38159214	Fibroblast
chr2_38159535_38160035	Fibroblast
chr2_38187668_38188168	Fibroblast&Endothelium
chr2_38214389_38214889	Fibroblast
chr2_38233498_38233998	Fibroblast
chr2_38365773_38366273	Fibroblast&Endothelium
chr2_38378198_38378698	Fibroblast
chr2_38406247_38406747	Fibroblast&Endothelium
chr2_38428767_38429267	Fibroblast
chr2_38466849_38467349	Fibroblast
chr2_38505698_38506198	Fibroblast
chr2_38515509_38516009	Fibroblast
chr2_38597933_38598433	Fibroblast
chr2_38620200_38620700	Fibroblast
chr2_38720568_38721068	Fibroblast
chr2_39160808_39161308	Fibroblast
chr2_39419786_39420286	Fibroblast
chr2_39439074_39439574	Fibroblast
chr2_39439639_39440139	Fibroblast
chr2_39469041_39469541	Fibroblast
chr2_39504836_39505336	Fibroblast
chr2_39508217_39508717	Fibroblast
chr2_39510040_39510540	Fibroblast
chr2_39511325_39511825	Fibroblast
chr2_39512858_39513358	Fibroblast
chr2_39516507_39517007	Fibroblast&Endothelium
chr2_39642285_39642785	Fibroblast&Endothelium&Glial
chr2_39736531_39737031	Fibroblast
chr2_39737643_39738143	Fibroblast
chr2_39871160_39871660	Fibroblast
chr2_39875064_39875564	Fibroblast&Pericyte
chr2_39928668_39929168	Fibroblast
chr2_39933074_39933574	Fibroblast
chr2_39975443_39975943	Fibroblast
chr2_40038576_40039076	Fibroblast
chr2_40041407_40041907	Fibroblast
chr2_40087393_40087893	Fibroblast
chr2_40093222_40093722	Fibroblast
chr2_40094975_40095475	Fibroblast
chr2_40103077_40103577	Fibroblast
chr2_40103580_40104080	Fibroblast
chr2_40159753_40160253	Fibroblast
chr2_40161894_40162394	Fibroblast
chr2_40199798_40200298	Fibroblast
chr2_40203003_40203503	Fibroblast
chr2_40204197_40204697	Fibroblast
chr2_40225672_40226172	Fibroblast
chr2_40240016_40240516	Fibroblast&Pericyte&Endothelium
chr2_40243633_40244133	Fibroblast&Endothelium
chr2_40278956_40279456	Fibroblast&Endothelium
chr2_40341131_40341631	Fibroblast
chr2_40346338_40346838	Fibroblast
chr2_40371588_40372088	Fibroblast
chr2_40372108_40372608	Fibroblast
chr2_40418582_40419082	Fibroblast
chr2_40421580_40422080	Fibroblast
chr2_40434820_40435320	Fibroblast
chr2_40639267_40639767	Fibroblast
chr2_40814567_40815067	Fibroblast
chr2_40824224_40824724	Fibroblast
chr2_41061297_41061797	Fibroblast
chr2_41169050_41169550	Fibroblast
chr2_41540192_41540692	Fibroblast
chr2_41720943_41721443	Fibroblast
chr2_41791453_41791953	Fibroblast
chr2_41847959_41848459	Fibroblast
chr2_41867517_41868017	Fibroblast
chr2_41871146_41871646	Fibroblast
chr2_41873885_41874385	Fibroblast
chr2_41881204_41881704	Fibroblast
chr2_41906280_41906780	Fibroblast&Pericyte
chr2_41907011_41907511	Fibroblast
chr2_41909548_41910048	Fibroblast
chr2_41912274_41912774	Fibroblast
chr2_41913196_41913696	Fibroblast
chr2_41914884_41915384	Fibroblast
chr2_41924927_41925427	Fibroblast
chr2_41926619_41927119	Fibroblast
chr2_41927480_41927980	Fibroblast&Endothelium
chr2_41930835_41931335	Fibroblast
chr2_41932126_41932626	Fibroblast&Endothelium
chr2_41934413_41934913	Fibroblast
chr2_41937471_41937971	Fibroblast
chr2_41938080_41938580	Fibroblast&Endothelium
chr2_41938995_41939495	Fibroblast
chr2_41940723_41941223	Fibroblast
chr2_41965886_41966386	Fibroblast
chr2_42010804_42011304	Fibroblast
chr2_42024979_42025479	Fibroblast&Endothelium
chr2_42028504_42029004	Fibroblast
chr2_42053228_42053728	Fibroblast
chr2_42068564_42069064	Fibroblast
chr2_42073690_42074190	Fibroblast
chr2_42138522_42139022	Fibroblast
chr2_42147743_42148243	Fibroblast
chr2_42163353_42163853	Fibroblast
chr2_42234089_42234589	Fibroblast
chr2_42383702_42384202	Fibroblast
chr2_42384225_42384725	Fibroblast
chr2_42420736_42421236	Fibroblast
chr2_42569299_42569799	Fibroblast
chr2_42642401_42642901	Fibroblast
chr2_42776660_42777160	Fibroblast
chr2_42785808_42786308	Fibroblast
chr2_42844825_42845325	Fibroblast&Pericyte&Endothelium
chr2_42845594_42846094	Fibroblast
chr2_42854110_42854610	Fibroblast&Pericyte&Endothelium
chr2_42866106_42866606	Fibroblast&Endothelium
chr2_42875221_42875721	Fibroblast&Endothelium
chr2_42875799_42876299	Fibroblast&Endothelium
chr2_42876323_42876823	Fibroblast
chr2_42879999_42880499	Fibroblast&Endothelium
chr2_42905676_42906176	Fibroblast&Endothelium
chr2_42908322_42908822	Fibroblast
chr2_42924330_42924830	Fibroblast&Endothelium
chr2_42929391_42929891	Fibroblast
chr2_42929931_42930431	Fibroblast&Pericyte&Endothelium
chr2_42941962_42942462	Fibroblast
chr2_42951064_42951564	Fibroblast&Endothelium
chr2_42954521_42955021	Fibroblast&Endothelium
chr2_42959309_42959809	Fibroblast&Endothelium
chr2_42960661_42961161	Fibroblast&Endothelium
chr2_42964398_42964898	Fibroblast
chr2_42967916_42968416	Fibroblast
chr2_43038262_43038762	Fibroblast
chr2_43041782_43042282	Fibroblast
chr2_43054189_43054689	Fibroblast&Endothelium
chr2_43071006_43071506	Fibroblast&Pericyte&Endothelium
chr2_43071601_43072101	Fibroblast
chr2_43073303_43073803	Fibroblast
chr2_43074905_43075405	Fibroblast&Endothelium&Glial
chr2_43079182_43079682	Fibroblast
chr2_43084605_43085105	Fibroblast
chr2_43086914_43087414	Fibroblast&Endothelium
chr2_43102435_43102935	Fibroblast&Pericyte
chr2_43110487_43110987	Fibroblast&Glial
chr2_43117419_43117919	Fibroblast
chr2_43236187_43236687	Fibroblast
chr2_43241485_43241985	Fibroblast
chr2_43251146_43251646	Fibroblast
chr2_43264958_43265458	Fibroblast
chr2_43298431_43298931	Fibroblast
chr2_43301144_43301644	Fibroblast
chr2_43302292_43302792	Fibroblast
chr2_43312237_43312737	Fibroblast&Endothelium
chr2_43324471_43324971	Fibroblast
chr2_43324977_43325477	Fibroblast&Endothelium
chr2_43340013_43340513	Fibroblast
chr2_43340998_43341498	Fibroblast
chr2_43343903_43344403	Fibroblast
chr2_43348645_43349145	Fibroblast&Pericyte&Endothelium
chr2_43349285_43349785	Fibroblast&Pericyte
chr2_43356638_43357138	Fibroblast&Endothelium
chr2_43358822_43359322	Fibroblast
chr2_43391857_43392357	Fibroblast
chr2_43399756_43400256	Fibroblast&Endothelium
chr2_43415557_43416057	Fibroblast&Endothelium
chr2_43457959_43458459	Fibroblast
chr2_43464528_43465028	Fibroblast
chr2_43484231_43484731	Fibroblast
chr2_43512620_43513120	Fibroblast
chr2_43524164_43524664	Fibroblast&Endothelium
chr2_43524684_43525184	Fibroblast
chr2_43609247_43609747	Fibroblast
chr2_43612418_43612918	Fibroblast
chr2_43612974_43613474	Fibroblast
chr2_43622985_43623485	Fibroblast
chr2_43637511_43638011	Fibroblast
chr2_43638083_43638583	Fibroblast
chr2_43648892_43649392	Fibroblast
chr2_43729404_43729904	Fibroblast
chr2_43745404_43745904	Fibroblast
chr2_43751495_43751995	Fibroblast
chr2_43790042_43790542	Fibroblast
chr2_43881537_43882037	Fibroblast
chr2_43890770_43891270	Fibroblast
chr2_44010132_44010632	Fibroblast
chr2_44324829_44325329	Fibroblast
chr2_44348303_44348803	Fibroblast
chr2_44350993_44351493	Fibroblast
chr2_44351545_44352045	Fibroblast
chr2_44398118_44398618	Fibroblast
chr2_44498462_44498962	Fibroblast
chr2_44623887_44624387	Fibroblast
chr2_44651919_44652419	Fibroblast
chr2_44681076_44681576	Fibroblast
chr2_44912552_44913052	Fibroblast
chr2_44956772_44957272	Fibroblast
chr2_44958824_44959324	Fibroblast
chr2_44964713_44965213	Fibroblast
chr2_44971356_44971856	Fibroblast
chr2_44971869_44972369	Fibroblast
chr2_44981536_44982036	Fibroblast
chr2_45010024_45010524	Fibroblast&Pericyte
chr2_45024945_45025445	Fibroblast
chr2_45068079_45068579	Fibroblast
chr2_45144430_45144930	Fibroblast
chr2_45190364_45190864	Fibroblast
chr2_45191012_45191512	Fibroblast
chr2_45191929_45192429	Fibroblast
chr2_45224242_45224742	Fibroblast
chr2_45257306_45257806	Fibroblast
chr2_45259069_45259569	Fibroblast
chr2_45259736_45260236	Fibroblast
chr2_45315775_45316275	Fibroblast
chr2_45405087_45405587	Fibroblast
chr2_45452881_45453381	Fibroblast
chr2_45551732_45552232	Fibroblast
chr2_45732814_45733314	Fibroblast
chr2_45755861_45756361	Fibroblast
chr2_45759160_45759660	Fibroblast
chr2_45797826_45798326	Fibroblast
chr2_45826816_45827316	Fibroblast
chr2_45839348_45839848	Fibroblast
chr2_45839891_45840391	Fibroblast
chr2_45844940_45845440	Fibroblast
chr2_45860009_45860509	Fibroblast
chr2_45882705_45883205	Fibroblast
chr2_45904328_45904828	Fibroblast
chr2_45962467_45962967	Fibroblast&Endothelium
chr2_46000588_46001088	Fibroblast
chr2_46001760_46002260	Fibroblast&Pericyte
chr2_46002491_46002991	Fibroblast
chr2_46019587_46020087	Fibroblast&Endothelium
chr2_46029373_46029873	Fibroblast&Endothelium
chr2_46030065_46030565	Fibroblast&Endothelium
chr2_46036891_46037391	Fibroblast
chr2_46039491_46039991	Fibroblast&Endothelium
chr2_46041293_46041793	Fibroblast
chr2_46072071_46072571	Fibroblast
chr2_46091010_46091510	Fibroblast&Endothelium
chr2_46118974_46119474	Fibroblast&Endothelium
chr2_46127141_46127641	Fibroblast
chr2_46134385_46134885	Fibroblast&Endothelium
chr2_46150998_46151498	Fibroblast
chr2_46164877_46165377	Fibroblast&Endothelium
chr2_46259332_46259832	Fibroblast&Endothelium
chr2_46264420_46264920	Fibroblast
chr2_46267639_46268139	Fibroblast&Endothelium
chr2_46268944_46269444	Fibroblast&Endothelium
chr2_46269520_46270020	Fibroblast&Endothelium
chr2_46276625_46277125	Fibroblast&Endothelium
chr2_46299409_46299909	Fibroblast
chr2_46319816_46320316	Fibroblast
chr2_46334689_46335189	Fibroblast&Pericyte&Endothelium
chr2_46335242_46335742	Fibroblast&Pericyte
chr2_46344752_46345252	Fibroblast
chr2_46366630_46367130	Fibroblast&Endothelium
chr2_46377217_46377717	Fibroblast&Pericyte
chr2_46379286_46379786	Fibroblast
chr2_46459012_46459512	Fibroblast&Endothelium
chr2_46487869_46488369	Fibroblast&Endothelium
chr2_46520391_46520891	Fibroblast
chr2_46540582_46541082	Fibroblast&Pericyte
chr2_46644797_46645297	Fibroblast
chr2_46657100_46657600	Fibroblast
chr2_46666206_46666706	Fibroblast
chr2_46670315_46670815	Fibroblast
chr2_46674411_46674911	Fibroblast
chr2_46690825_46691325	Fibroblast&Endothelium
chr2_46717025_46717525	Fibroblast
chr2_46717647_46718147	Fibroblast
chr2_46776674_46777174	Fibroblast
chr2_46780765_46781265	Fibroblast&Endothelium
chr2_46812433_46812933	Fibroblast&Endothelium
chr2_46813035_46813535	Fibroblast
chr2_46818134_46818634	Fibroblast&Endothelium
chr2_46831013_46831513	Fibroblast
chr2_46831582_46832082	Fibroblast
chr2_46847941_46848441	Fibroblast&Endothelium
chr2_46855101_46855601	Fibroblast&Pericyte&Endothelium
chr2_46857383_46857883	Fibroblast
chr2_46875456_46875956	Fibroblast
chr2_46879019_46879519	Fibroblast&Pericyte&Endothelium
chr2_46885339_46885839	Fibroblast
chr2_47007964_47008464	Fibroblast
chr2_47028374_47028874	Fibroblast
chr2_47042950_47043450	Fibroblast
chr2_47043524_47044024	Fibroblast
chr2_47056378_47056878	Fibroblast
chr2_47093592_47094092	Fibroblast
chr2_47094434_47094934	Fibroblast
chr2_47108592_47109092	Fibroblast
chr2_47191362_47191862	Fibroblast
chr2_47193062_47193562	Fibroblast
chr2_47199029_47199529	Fibroblast
chr2_47201198_47201698	Fibroblast
chr2_47223147_47223647	Fibroblast
chr2_47306987_47307487	Fibroblast
chr2_47488862_47489362	Fibroblast
chr2_47512372_47512872	Fibroblast
chr2_47534179_47534679	Fibroblast
chr2_47536623_47537123	Fibroblast
chr2_47541870_47542370	Fibroblast
chr2_47558463_47558963	Fibroblast
chr2_47614585_47615085	Fibroblast
chr2_47704016_47704516	Fibroblast
chr2_47720584_47721084	Fibroblast
chr2_47731793_47732293	Fibroblast
chr2_48024983_48025483	Fibroblast
chr2_48092990_48093490	Fibroblast
chr2_48131905_48132405	Fibroblast
chr2_48175205_48175705	Fibroblast
chr2_48306854_48307354	Fibroblast
chr2_48474565_48475065	Fibroblast
chr2_48525229_48525729	Fibroblast&Endothelium
chr2_48530412_48530912	Fibroblast
chr2_48548868_48549368	Fibroblast
chr2_48568370_48568870	Fibroblast
chr2_48651028_48651528	Fibroblast
chr2_48713688_48714188	Fibroblast
chr2_48714287_48714787	Fibroblast
chr2_48723090_48723590	Fibroblast
chr2_48853014_48853514	Fibroblast
chr2_50649582_50650082	Fibroblast
chr2_50722629_50723129	Fibroblast
chr2_50723296_50723796	Fibroblast
chr2_50957857_50958357	Fibroblast
chr2_50995559_50996059	Fibroblast
chr2_52405917_52406417	Fibroblast
chr2_53170325_53170825	Fibroblast
chr2_53173075_53173575	Fibroblast
chr2_53445315_53445815	Fibroblast
chr2_53473762_53474262	Fibroblast
chr2_53490564_53491064	Fibroblast
chr2_53497563_53498063	Fibroblast
chr2_53498223_53498723	Fibroblast
chr2_53575588_53576088	Fibroblast
chr2_53714249_53714749	Fibroblast
chr2_53782662_53783162	Fibroblast&Endothelium
chr2_53793286_53793786	Fibroblast
chr2_54042508_54043008	Fibroblast
chr2_54065363_54065863	Fibroblast
chr2_54139116_54139616	Fibroblast
chr2_54176541_54177041	Fibroblast&Endothelium
chr2_54212397_54212897	Fibroblast
chr2_54287523_54288023	Fibroblast
chr2_54295988_54296488	Fibroblast
chr2_54320987_54321487	Fibroblast
chr2_54336161_54336661	Fibroblast&Glial
chr2_54360064_54360564	Fibroblast&Endothelium
chr2_54386982_54387482	Fibroblast&Endothelium
chr2_54387567_54388067	Fibroblast
chr2_54401528_54402028	Fibroblast
chr2_54402339_54402839	Fibroblast&Endothelium
chr2_54409684_54410184	Fibroblast&Endothelium&Glial
chr2_54420077_54420577	Fibroblast
chr2_54428343_54428843	Fibroblast&Endothelium
chr2_54430595_54431095	Fibroblast&Endothelium
chr2_54432533_54433033	Fibroblast&Endothelium
chr2_54438210_54438710	Fibroblast&Endothelium
chr2_54465035_54465535	Fibroblast&Endothelium
chr2_54466818_54467318	Fibroblast&Endothelium
chr2_54468563_54469063	Fibroblast
chr2_54482769_54483269	Fibroblast&Endothelium
chr2_54497893_54498393	Fibroblast&Endothelium
chr2_54499640_54500140	Fibroblast&Endothelium
chr2_54500348_54500848	Fibroblast
chr2_54504960_54505460	Fibroblast
chr2_54520634_54521134	Fibroblast
chr2_54602576_54603076	Fibroblast
chr2_54603306_54603806	Fibroblast&Endothelium
chr2_54624423_54624923	Fibroblast&Endothelium
chr2_54631037_54631537	Fibroblast
chr2_54638736_54639236	Fibroblast
chr2_54644166_54644666	Fibroblast
chr2_54658726_54659226	Fibroblast&Endothelium
chr2_54666261_54666761	Fibroblast&Pericyte&Endothelium
chr2_54666767_54667267	Fibroblast&Endothelium
chr2_54926661_54927161	Fibroblast
chr2_54945353_54945853	Fibroblast
chr2_54986218_54986718	Fibroblast
chr2_55026123_55026623	Fibroblast
chr2_55099921_55100421	Fibroblast
chr2_55120543_55121043	Fibroblast
chr2_55155555_55156055	Fibroblast
chr2_55156223_55156723	Fibroblast
chr2_55304951_55305451	Fibroblast
chr2_55364140_55364640	Fibroblast
chr2_55582131_55582631	Fibroblast
chr2_55718100_55718600	Fibroblast
chr2_55729266_55729766	Fibroblast
chr2_55732787_55733287	Fibroblast
chr2_55809873_55810373	Fibroblast
chr2_55862628_55863128	Fibroblast
chr2_55885649_55886149	Fibroblast
chr2_55922298_55922798	Fibroblast&Endothelium
chr2_55922989_55923489	Fibroblast
chr2_55923630_55924130	Fibroblast&Endothelium
chr2_55954580_55955080	Fibroblast
chr2_55966409_55966909	Fibroblast
chr2_55992385_55992885	Fibroblast&Endothelium
chr2_56001929_56002429	Fibroblast
chr2_56084225_56084725	Fibroblast
chr2_56167548_56168048	Fibroblast
chr2_56168122_56168622	Fibroblast
chr2_56170372_56170872	Fibroblast
chr2_58336367_58336867	Fibroblast
chr2_58591267_58591767	Fibroblast
chr2_58626355_58626855	Fibroblast&Endothelium
chr2_58639973_58640473	Fibroblast
chr2_58710814_58711314	Fibroblast
chr2_59032407_59032907	Fibroblast
chr2_59302308_59302808	Fibroblast
chr2_59389300_59389800	Fibroblast
chr2_59529631_59530131	Fibroblast
chr2_59577639_59578139	Fibroblast
chr2_59693122_59693622	Fibroblast
chr2_60048024_60048524	Fibroblast
chr2_60808373_60808873	Fibroblast
chr2_61055523_61056023	Fibroblast
chr2_61179939_61180439	Fibroblast
chr2_61758879_61759379	Fibroblast
chr2_61816608_61817108	Fibroblast
chr2_61967186_61967686	Fibroblast
chr2_62014047_62014547	Fibroblast&Endothelium
chr2_62179013_62179513	Fibroblast
chr2_62207984_62208484	Fibroblast
chr2_62217427_62217927	Fibroblast
chr2_62218024_62218524	Fibroblast&Pericyte
chr2_62266637_62267137	Fibroblast
chr2_62332296_62332796	Fibroblast
chr2_62333882_62334382	Fibroblast
chr2_62335593_62336093	Fibroblast
chr2_62458573_62459073	Fibroblast
chr2_62467929_62468429	Fibroblast
chr2_62472222_62472722	Fibroblast
chr2_62596167_62596667	Fibroblast&Endothelium
chr2_62597249_62597749	Fibroblast
chr2_62641321_62641821	Fibroblast
chr2_62663378_62663878	Fibroblast
chr2_62664297_62664797	Fibroblast
chr2_62672570_62673070	Fibroblast
chr2_62706545_62707045	Fibroblast
chr2_62895512_62896012	Fibroblast
chr2_63000749_63001249	Fibroblast
chr2_63571246_63571746	Fibroblast&Endothelium
chr2_63665764_63666264	Fibroblast
chr2_63820242_63820742	Fibroblast
chr2_64018162_64018662	Fibroblast
chr2_64187191_64187691	Fibroblast
chr2_64201052_64201552	Fibroblast&Endothelium
chr2_64348699_64349199	Fibroblast
chr2_64440831_64441331	Fibroblast
chr2_64447688_64448188	Fibroblast&Endothelium
chr2_64463735_64464235	Fibroblast
chr2_64477942_64478442	Fibroblast
chr2_64548771_64549271	Fibroblast
chr2_64555556_64556056	Fibroblast&Glial
chr2_64622249_64622749	Fibroblast
chr2_64633155_64633655	Fibroblast
chr2_64634308_64634808	Fibroblast
chr2_64646250_64646750	Fibroblast
chr2_64857773_64858273	Fibroblast&Endothelium
chr2_64866680_64867180	Fibroblast
chr2_64941870_64942370	Fibroblast
chr2_64947326_64947826	Fibroblast
chr2_64952883_64953383	Fibroblast
chr2_64998536_64999036	Fibroblast&Endothelium
chr2_65024353_65024853	Fibroblast
chr2_65062784_65063284	Fibroblast
chr2_65075124_65075624	Fibroblast
chr2_65102971_65103471	Fibroblast
chr2_65278555_65279055	Fibroblast&Endothelium
chr2_65281853_65282353	Fibroblast
chr2_65300130_65300630	Fibroblast
chr2_65310322_65310822	Fibroblast&Endothelium
chr2_65316026_65316526	Fibroblast
chr2_65349781_65350281	Fibroblast&Endothelium
chr2_65371327_65371827	Fibroblast
chr2_65413469_65413969	Fibroblast
chr2_65426675_65427175	Fibroblast
chr2_65436375_65436875	Fibroblast
chr2_65546307_65546807	Fibroblast
chr2_65573076_65573576	Fibroblast
chr2_65576900_65577400	Fibroblast
chr2_65612462_65612962	Fibroblast
chr2_65640424_65640924	Fibroblast
chr2_65663989_65664489	Fibroblast
chr2_65708103_65708603	Fibroblast
chr2_65715013_65715513	Fibroblast
chr2_65721992_65722492	Fibroblast
chr2_65747213_65747713	Fibroblast
chr2_65754176_65754676	Fibroblast
chr2_65796318_65796818	Fibroblast
chr2_65846887_65847387	Fibroblast
chr2_65885166_65885666	Fibroblast
chr2_65901703_65902203	Fibroblast
chr2_65917922_65918422	Fibroblast
chr2_65991372_65991872	Fibroblast
chr2_65991935_65992435	Fibroblast
chr2_65997958_65998458	Fibroblast
chr2_66024336_66024836	Fibroblast
chr2_66037835_66038335	Fibroblast
chr2_66049225_66049725	Fibroblast
chr2_66050416_66050916	Fibroblast
chr2_66070636_66071136	Fibroblast
chr2_66093366_66093866	Fibroblast
chr2_66095948_66096448	Fibroblast
chr2_66101073_66101573	Fibroblast
chr2_66105294_66105794	Fibroblast
chr2_66109354_66109854	Fibroblast
chr2_66114205_66114705	Fibroblast
chr2_66125074_66125574	Fibroblast
chr2_66194221_66194721	Fibroblast
chr2_66233442_66233942	Fibroblast
chr2_66235354_66235854	Fibroblast
chr2_66239608_66240108	Fibroblast
chr2_66240152_66240652	Fibroblast
chr2_66300994_66301494	Fibroblast
chr2_66305790_66306290	Fibroblast
chr2_66306461_66306961	Fibroblast
chr2_66315604_66316104	Fibroblast
chr2_66317518_66318018	Fibroblast
chr2_66318026_66318526	Fibroblast
chr2_66364703_66365203	Fibroblast
chr2_66389712_66390212	Fibroblast
chr2_66404883_66405383	Fibroblast
chr2_66408872_66409372	Fibroblast
chr2_66425557_66426057	Fibroblast
chr2_66436978_66437478	Fibroblast
chr2_66437621_66438121	Fibroblast&Endothelium
chr2_66439852_66440352	Fibroblast&Endothelium
chr2_66440628_66441128	Fibroblast&Endothelium
chr2_66441682_66442182	Fibroblast
chr2_66444353_66444853	Fibroblast
chr2_66444992_66445492	Fibroblast&Endothelium
chr2_66445732_66446232	Fibroblast&Endothelium
chr2_66446536_66447036	Fibroblast
chr2_66467673_66468173	Fibroblast
chr2_66491534_66492034	Fibroblast
chr2_66522548_66523048	Fibroblast
chr2_66536912_66537412	Fibroblast
chr2_66569144_66569644	Fibroblast&Pericyte
chr2_66696789_66697289	Fibroblast
chr2_66701879_66702379	Fibroblast
chr2_66749464_66749964	Fibroblast
chr2_66790811_66791311	Fibroblast
chr2_66830866_66831366	Fibroblast
chr2_66839947_66840447	Fibroblast
chr2_66840552_66841052	Fibroblast
chr2_66849315_66849815	Fibroblast
chr2_66851297_66851797	Fibroblast
chr2_66853664_66854164	Fibroblast
chr2_66854224_66854724	Fibroblast
chr2_66862800_66863300	Fibroblast
chr2_66886173_66886673	Fibroblast
chr2_66888838_66889338	Fibroblast
chr2_66889444_66889944	Fibroblast
chr2_66897180_66897680	Fibroblast
chr2_66897826_66898326	Fibroblast
chr2_67083947_67084447	Fibroblast
chr2_67085029_67085529	Fibroblast
chr2_67142049_67142549	Fibroblast
chr2_67159938_67160438	Fibroblast&Endothelium
chr2_67215192_67215692	Fibroblast
chr2_67216035_67216535	Fibroblast
chr2_67259780_67260280	Fibroblast
chr2_67260895_67261395	Fibroblast
chr2_67389258_67389758	Fibroblast
chr2_67500529_67501029	Fibroblast
chr2_67503032_67503532	Fibroblast
chr2_67514439_67514939	Fibroblast
chr2_67517193_67517693	Fibroblast
chr2_67524217_67524717	Fibroblast
chr2_67526157_67526657	Fibroblast
chr2_67532308_67532808	Fibroblast
chr2_67576188_67576688	Fibroblast
chr2_67579674_67580174	Fibroblast
chr2_67616681_67617181	Fibroblast
chr2_67649321_67649821	Fibroblast
chr2_67772677_67773177	Fibroblast
chr2_67773821_67774321	Fibroblast
chr2_67782540_67783040	Fibroblast
chr2_67792457_67792957	Fibroblast
chr2_67797739_67798239	Fibroblast
chr2_68000145_68000645	Fibroblast
chr2_68031473_68031973	Fibroblast
chr2_68178912_68179412	Fibroblast
chr2_68237346_68237846	Fibroblast
chr2_68435526_68436026	Fibroblast
chr2_68437599_68438099	Fibroblast
chr2_68830592_68831092	Fibroblast
chr2_68889349_68889849	Fibroblast
chr2_68916924_68917424	Fibroblast
chr2_68931844_68932344	Fibroblast
chr2_68936400_68936900	Fibroblast&Endothelium
chr2_68936940_68937440	Fibroblast
chr2_68943437_68943937	Fibroblast
chr2_68995794_68996294	Fibroblast
chr2_69017093_69017593	Fibroblast
chr2_69041031_69041531	Fibroblast
chr2_69046334_69046834	Fibroblast
chr2_69057778_69058278	Fibroblast
chr2_69067109_69067609	Fibroblast
chr2_69085852_69086352	Fibroblast
chr2_69095713_69096213	Fibroblast
chr2_69099563_69100063	Fibroblast
chr2_69100097_69100597	Fibroblast
chr2_69104117_69104617	Fibroblast
chr2_69111002_69111502	Fibroblast
chr2_69116406_69116906	Fibroblast
chr2_69118964_69119464	Fibroblast
chr2_69134491_69134991	Fibroblast
chr2_69154043_69154543	Fibroblast
chr2_69164267_69164767	Fibroblast&Glial
chr2_69171381_69171881	Fibroblast
chr2_69175797_69176297	Fibroblast
chr2_69176338_69176838	Fibroblast
chr2_69188487_69188987	Fibroblast
chr2_69191129_69191629	Fibroblast
chr2_69195735_69196235	Fibroblast
chr2_69196345_69196845	Fibroblast
chr2_69205472_69205972	Fibroblast
chr2_69216973_69217473	Fibroblast&Endothelium
chr2_69242028_69242528	Fibroblast
chr2_69242676_69243176	Fibroblast
chr2_69253118_69253618	Fibroblast
chr2_69253968_69254468	Fibroblast&Glial
chr2_69298817_69299317	Fibroblast
chr2_69514337_69514837	Fibroblast
chr2_69767102_69767602	Fibroblast
chr2_69773188_69773688	Fibroblast
chr2_69817948_69818448	Fibroblast
chr2_69948374_69948874	Fibroblast
chr2_70123214_70123714	Fibroblast
chr2_70260440_70260940	Fibroblast
chr2_70800223_70800723	Fibroblast
chr2_70922499_70922999	Fibroblast
chr2_71101161_71101661	Fibroblast
chr2_71156547_71157047	Fibroblast
chr2_71157374_71157874	Fibroblast
chr2_71190874_71191374	Fibroblast
chr2_71241252_71241752	Fibroblast
chr2_71336733_71337233	Fibroblast
chr2_71458351_71458851	Fibroblast&Endothelium
chr2_71559373_71559873	Fibroblast
chr2_71578935_71579435	Fibroblast&Glial
chr2_71592095_71592595	Fibroblast&Endothelium&Glial
chr2_71603831_71604331	Fibroblast&Endothelium
chr2_71614919_71615419	Fibroblast&Endothelium
chr2_71620275_71620775	Fibroblast
chr2_71631561_71632061	Fibroblast
chr2_71637688_71638188	Fibroblast&Endothelium
chr2_71679453_71679953	Fibroblast&Endothelium
chr2_71700870_71701370	Fibroblast&Endothelium
chr2_71711231_71711731	Fibroblast
chr2_71713869_71714369	Fibroblast
chr2_71714552_71715052	Fibroblast
chr2_71716296_71716796	Fibroblast&Endothelium
chr2_71716828_71717328	Fibroblast&Pericyte&Endothelium
chr2_71721296_71721796	Fibroblast&Pericyte
chr2_71736283_71736783	Fibroblast&Endothelium
chr2_71746467_71746967	Fibroblast&Endothelium
chr2_71748254_71748754	Fibroblast&Endothelium
chr2_71778507_71779007	Fibroblast
chr2_71779117_71779617	Fibroblast
chr2_71788131_71788631	Fibroblast
chr2_71796163_71796663	Fibroblast
chr2_71804135_71804635	Fibroblast
chr2_71807506_71808006	Fibroblast
chr2_71808038_71808538	Fibroblast
chr2_71814032_71814532	Fibroblast
chr2_71826182_71826682	Fibroblast
chr2_71826764_71827264	Fibroblast&Endothelium
chr2_71827404_71827904	Fibroblast&Endothelium
chr2_71831170_71831670	Fibroblast
chr2_71834086_71834586	Fibroblast
chr2_71843279_71843779	Fibroblast
chr2_71851088_71851588	Fibroblast&Endothelium
chr2_71852079_71852579	Fibroblast
chr2_71871526_71872026	Fibroblast
chr2_71880729_71881229	Fibroblast
chr2_71882896_71883396	Fibroblast
chr2_71889926_71890426	Fibroblast
chr2_71923878_71924378	Fibroblast
chr2_71927694_71928194	Fibroblast
chr2_71935166_71935666	Fibroblast
chr2_71948825_71949325	Fibroblast
chr2_71950721_71951221	Fibroblast
chr2_71962286_71962786	Fibroblast
chr2_71963259_71963759	Fibroblast
chr2_72033707_72034207	Fibroblast
chr2_72084245_72084745	Fibroblast
chr2_72115325_72115825	Fibroblast&Glial
chr2_72144696_72145196	Fibroblast
chr2_72145583_72146083	Fibroblast
chr2_72191420_72191920	Fibroblast
chr2_72204215_72204715	Fibroblast&Endothelium
chr2_72214692_72215192	Fibroblast
chr2_72330703_72331203	Fibroblast
chr2_72414073_72414573	Fibroblast&Endothelium
chr2_72415324_72415824	Fibroblast
chr2_72458085_72458585	Fibroblast
chr2_72478163_72478663	Fibroblast
chr2_72497752_72498252	Fibroblast
chr2_72614084_72614584	Fibroblast
chr2_72685800_72686300	Fibroblast
chr2_72689702_72690202	Fibroblast
chr2_72694836_72695336	Fibroblast
chr2_72718842_72719342	Fibroblast
chr2_72722596_72723096	Fibroblast
chr2_72745717_72746217	Fibroblast
chr2_72781219_72781719	Fibroblast&Endothelium
chr2_72793892_72794392	Fibroblast&Endothelium
chr2_72937237_72937737	Fibroblast
chr2_73089496_73089996	Fibroblast
chr2_73201981_73202481	Fibroblast
chr2_73202529_73203029	Fibroblast
chr2_73203375_73203875	Fibroblast
chr2_73208273_73208773	Fibroblast
chr2_73213393_73213893	Fibroblast
chr2_73418219_73418719	Fibroblast
chr2_73649897_73650397	Fibroblast
chr2_73697566_73698066	Fibroblast
chr2_73870016_73870516	Fibroblast&Endothelium
chr2_73892618_73893118	Fibroblast
chr2_74003448_74003948	Fibroblast
chr2_74005745_74006245	Fibroblast
chr2_74006443_74006943	Fibroblast&Endothelium
chr2_74009948_74010448	Fibroblast
chr2_74077529_74078029	Fibroblast
chr2_74439786_74440286	Fibroblast&Endothelium&Glial
chr2_74503769_74504269	Fibroblast&Endothelium
chr2_74632171_74632671	Fibroblast
chr2_74703275_74703775	Fibroblast
chr2_74708282_74708782	Fibroblast
chr2_74743040_74743540	Fibroblast
chr2_74747531_74748031	Fibroblast
chr2_74764207_74764707	Fibroblast
chr2_74821337_74821837	Fibroblast
chr2_74991805_74992305	Fibroblast&Endothelium
chr2_75021718_75022218	Fibroblast
chr2_75047842_75048342	Fibroblast
chr2_75064866_75065366	Fibroblast&Endothelium
chr2_75065516_75066016	Fibroblast&Endothelium
chr2_75134673_75135173	Fibroblast
chr2_75135806_75136306	Fibroblast&Endothelium
chr2_75146834_75147334	Fibroblast&Endothelium
chr2_75154018_75154518	Fibroblast&Endothelium
chr2_75200588_75201088	Fibroblast&Endothelium
chr2_75246747_75247247	Fibroblast
chr2_75268079_75268579	Fibroblast
chr2_75336670_75337170	Fibroblast
chr2_75374364_75374864	Fibroblast
chr2_75459914_75460414	Fibroblast
chr2_75476813_75477313	Fibroblast
chr2_75503095_75503595	Fibroblast&Endothelium
chr2_75540307_75540807	Fibroblast&Endothelium
chr2_75561721_75562221	Fibroblast
chr2_75570913_75571413	Fibroblast
chr2_75606846_75607346	Fibroblast
chr2_75632011_75632511	Fibroblast
chr2_75640477_75640977	Fibroblast&Endothelium
chr2_76194253_76194753	Fibroblast
chr2_76268854_76269354	Fibroblast
chr2_80858853_80859353	Fibroblast
chr2_80894608_80895108	Fibroblast
chr2_81155059_81155559	Fibroblast
chr2_81162887_81163387	Fibroblast
chr2_81199370_81199870	Fibroblast
chr2_81283009_81283509	Fibroblast
chr2_81436185_81436685	Fibroblast
chr2_81601674_81602174	Fibroblast
chr2_82224423_82224923	Fibroblast
chr2_82790058_82790558	Fibroblast
chr2_82790679_82791179	Fibroblast
chr2_83481476_83481976	Fibroblast
chr2_84132295_84132795	Fibroblast
chr2_84223067_84223567	Fibroblast
chr2_84244434_84244934	Fibroblast
chr2_84257769_84258269	Fibroblast
chr2_84435633_84436133	Fibroblast
chr2_84975805_84976305	Fibroblast
chr2_84991612_84992112	Fibroblast
chr2_85066745_85067245	Fibroblast&Endothelium
chr2_85089516_85090016	Fibroblast
chr2_85135369_85135869	Fibroblast
chr2_85137096_85137596	Fibroblast&Endothelium
chr2_85156105_85156605	Fibroblast&Endothelium
chr2_85159496_85159996	Fibroblast
chr2_85162748_85163248	Fibroblast&Endothelium
chr2_85175566_85176066	Fibroblast&Endothelium
chr2_85181777_85182277	Fibroblast
chr2_85188858_85189358	Fibroblast
chr2_85215024_85215524	Fibroblast
chr2_85215601_85216101	Fibroblast
chr2_85221242_85221742	Fibroblast
chr2_85231906_85232406	Fibroblast
chr2_85254765_85255265	Fibroblast
chr2_85255805_85256305	Fibroblast
chr2_85256313_85256813	Fibroblast&Endothelium
chr2_85259213_85259713	Fibroblast
chr2_85265235_85265735	Fibroblast&Endothelium
chr2_85273822_85274322	Fibroblast
chr2_85274364_85274864	Fibroblast
chr2_85275618_85276118	Fibroblast
chr2_85276345_85276845	Fibroblast
chr2_85277797_85278297	Fibroblast&Endothelium
chr2_85278314_85278814	Fibroblast
chr2_85293483_85293983	Fibroblast
chr2_85420599_85421099	Fibroblast
chr2_85432604_85433104	Fibroblast
chr2_85445563_85446063	Fibroblast
chr2_85453214_85453714	Fibroblast
chr2_85453723_85454223	Fibroblast
chr2_85505568_85506068	Fibroblast
chr2_85506639_85507139	Fibroblast&Pericyte
chr2_85507150_85507650	Fibroblast
chr2_85523565_85524065	Fibroblast&Pericyte
chr2_85589853_85590353	Fibroblast&Endothelium
chr2_85605735_85606235	Fibroblast
chr2_85628621_85629121	Fibroblast
chr2_85652462_85652962	Fibroblast
chr2_85658191_85658691	Fibroblast
chr2_85661063_85661563	Fibroblast&Endothelium
chr2_85662199_85662699	Fibroblast&Endothelium
chr2_85687159_85687659	Fibroblast
chr2_85733015_85733515	Fibroblast
chr2_85737445_85737945	Fibroblast
chr2_85737958_85738458	Fibroblast
chr2_85741778_85742278	Fibroblast&Endothelium&Glial
chr2_85755188_85755688	Fibroblast
chr2_85758546_85759046	Fibroblast
chr2_85761425_85761925	Fibroblast
chr2_85768669_85769169	Fibroblast&Endothelium
chr2_85770167_85770667	Fibroblast
chr2_85770741_85771241	Fibroblast
chr2_85792653_85793153	Fibroblast
chr2_85793201_85793701	Fibroblast
chr2_85796473_85796973	Fibroblast&Endothelium
chr2_85820403_85820903	Fibroblast
chr2_85893693_85894193	Fibroblast
chr2_85910561_85911061	Fibroblast
chr2_85912093_85912593	Fibroblast
chr2_85921569_85922069	Fibroblast
chr2_85922099_85922599	Fibroblast
chr2_85988047_85988547	Fibroblast
chr2_85996946_85997446	Fibroblast&Glial
chr2_85998044_85998544	Fibroblast
chr2_86191381_86191881	Fibroblast
chr2_86211717_86212217	Fibroblast
chr2_86223028_86223528	Fibroblast&Endothelium
chr2_86280215_86280715	Fibroblast
chr2_88053159_88053659	Fibroblast&Endothelium
chr2_88114816_88115316	Fibroblast
chr2_89202445_89202945	Fibroblast
chr2_90237804_90238304	Fibroblast
chr2_94986315_94986815	Fibroblast
chr2_95042658_95043158	Fibroblast
chr2_95043301_95043801	Fibroblast
chr2_95267837_95268337	Fibroblast
chr2_95345467_95345967	Fibroblast
chr2_95348910_95349410	Fibroblast
chr2_96109072_96109572	Fibroblast&Pericyte&Endothelium
chr2_96352928_96353428	Fibroblast&Pericyte&Endothelium
chr2_96356800_96357300	Fibroblast
chr2_96685439_96685939	Fibroblast
chr2_96735129_96735629	Fibroblast
chr2_96775098_96775598	Fibroblast
chr2_96804968_96805468	Fibroblast&Endothelium
chr2_96808044_96808544	Fibroblast
chr2_96811834_96812334	Fibroblast
chr2_96882897_96883397	Fibroblast
chr2_96886508_96887008	Fibroblast
chr2_96906555_96907055	Fibroblast&Endothelium
chr2_96907298_96907798	Fibroblast&Endothelium&Glial
chr2_96916006_96916506	Fibroblast&Endothelium
chr2_96952731_96953231	Fibroblast
chr2_96953236_96953736	Fibroblast
chr2_97725694_97726194	Fibroblast&Endothelium
chr2_97726222_97726722	Fibroblast&Endothelium
chr2_97727985_97728485	Fibroblast
chr2_97728692_97729192	Fibroblast
chr2_97751686_97752186	Fibroblast
chr2_98022831_98023331	Fibroblast
chr2_98030228_98030728	Fibroblast
chr2_98140218_98140718	Fibroblast
chr2_98149196_98149696	Fibroblast&Endothelium
chr2_98172965_98173465	Fibroblast
chr2_98212677_98213177	Fibroblast
chr2_98378846_98379346	Fibroblast&Endothelium
chr2_98472196_98472696	Fibroblast
chr2_98562189_98562689	Fibroblast&Pericyte&Endothelium
chr2_98695391_98695891	Fibroblast
chr2_99242356_99242856	Fibroblast
chr2_99246187_99246687	Fibroblast
chr2_99278888_99279388	Fibroblast
chr2_99514787_99515287	Fibroblast
chr2_99574376_99574876	Fibroblast
chr2_99582563_99583063	Fibroblast
chr2_99593922_99594422	Fibroblast
chr2_99656930_99657430	Fibroblast
chr2_99675139_99675639	Fibroblast
chr2_99683814_99684314	Fibroblast
chr2_99691861_99692361	Fibroblast
chr2_99698141_99698641	Fibroblast
chr2_99698832_99699332	Fibroblast
chr2_99707461_99707961	Fibroblast
chr2_99735292_99735792	Fibroblast
chr2_99880738_99881238	Fibroblast
chr2_99881844_99882344	Fibroblast
chr2_99940930_99941430	Fibroblast
chr2_99984809_99985309	Fibroblast
chr2_99998911_99999411	Fibroblast
chr2_100011389_100011889	Fibroblast
chr2_100047491_100047991	Fibroblast
chr2_100053603_100054103	Fibroblast
chr2_100056440_100056940	Fibroblast
chr2_100057654_100058154	Fibroblast
chr2_100106489_100106989	Fibroblast
chr2_100174215_100174715	Fibroblast
chr2_100195806_100196306	Fibroblast
chr2_100196765_100197265	Fibroblast&Endothelium
chr2_100231505_100232005	Fibroblast
chr2_100269936_100270436	Fibroblast
chr2_100272829_100273329	Fibroblast
chr2_100544837_100545337	Fibroblast
chr2_100674070_100674570	Fibroblast
chr2_100733638_100734138	Fibroblast
chr2_100742433_100742933	Fibroblast
chr2_100742986_100743486	Fibroblast
chr2_100757571_100758071	Fibroblast
chr2_100800812_100801312	Fibroblast
chr2_100818070_100818570	Fibroblast
chr2_100818946_100819446	Fibroblast&Endothelium
chr2_100831013_100831513	Fibroblast
chr2_100857907_100858407	Fibroblast
chr2_100862057_100862557	Fibroblast
chr2_100878089_100878589	Fibroblast
chr2_100928186_100928686	Fibroblast
chr2_100929137_100929637	Fibroblast
chr2_100957943_100958443	Fibroblast
chr2_100998151_100998651	Fibroblast
chr2_101047801_101048301	Fibroblast
chr2_101060944_101061444	Fibroblast
chr2_101063270_101063770	Fibroblast&Endothelium
chr2_101274838_101275338	Fibroblast
chr2_101500855_101501355	Fibroblast
chr2_101509456_101509956	Fibroblast
chr2_101558602_101559102	Fibroblast&Pericyte&Glial
chr2_101559553_101560053	Fibroblast&Endothelium
chr2_101567668_101568168	Fibroblast&Endothelium
chr2_101597409_101597909	Fibroblast
chr2_101759065_101759565	Fibroblast&Endothelium&Glial
chr2_101766721_101767221	Fibroblast&Endothelium
chr2_101775050_101775550	Fibroblast
chr2_101790801_101791301	Fibroblast&Pericyte&Endothelium
chr2_101809528_101810028	Fibroblast
chr2_101815830_101816330	Fibroblast
chr2_101820546_101821046	Fibroblast
chr2_101857359_101857859	Fibroblast
chr2_101946684_101947184	Fibroblast
chr2_101961765_101962265	Fibroblast
chr2_101962341_101962841	Fibroblast
chr2_101962871_101963371	Fibroblast
chr2_101974658_101975158	Fibroblast
chr2_102021850_102022350	Fibroblast&Endothelium
chr2_102031677_102032177	Fibroblast
chr2_102040120_102040620	Fibroblast
chr2_102046222_102046722	Fibroblast&Endothelium
chr2_102050945_102051445	Fibroblast&Endothelium
chr2_102051509_102052009	Fibroblast&Endothelium
chr2_102055562_102056062	Fibroblast&Endothelium
chr2_102056206_102056706	Fibroblast
chr2_102060023_102060523	Fibroblast
chr2_102061234_102061734	Fibroblast
chr2_102062091_102062591	Fibroblast&Endothelium
chr2_102072702_102073202	Fibroblast
chr2_102117136_102117636	Fibroblast&Endothelium
chr2_102122016_102122516	Fibroblast
chr2_102126068_102126568	Fibroblast
chr2_102126600_102127100	Fibroblast
chr2_102140942_102141442	Fibroblast&Endothelium
chr2_102141472_102141972	Fibroblast&Endothelium
chr2_102143518_102144018	Fibroblast&Endothelium
chr2_102144092_102144592	Fibroblast&Endothelium
chr2_102155760_102156260	Fibroblast
chr2_102177998_102178498	Fibroblast
chr2_102182166_102182666	Fibroblast
chr2_102231782_102232282	Fibroblast
chr2_102241889_102242389	Fibroblast&Endothelium
chr2_102266083_102266583	Fibroblast
chr2_102292656_102293156	Fibroblast
chr2_102439230_102439730	Fibroblast
chr2_102539334_102539834	Fibroblast
chr2_102606320_102606820	Fibroblast
chr2_103003843_103004343	Fibroblast
chr2_103135590_103136090	Fibroblast&Endothelium
chr2_103153796_103154296	Fibroblast
chr2_103401548_103402048	Fibroblast
chr2_105374440_105374940	Fibroblast
chr2_105375131_105375631	Fibroblast
chr2_105377841_105378341	Fibroblast
chr2_105380634_105381134	Fibroblast
chr2_105388984_105389484	Fibroblast&Endothelium
chr2_105393573_105394073	Fibroblast&Endothelium
chr2_105404699_105405199	Fibroblast
chr2_105405236_105405736	Fibroblast
chr2_105431643_105432143	Fibroblast
chr2_105432665_105433165	Fibroblast
chr2_105439093_105439593	Fibroblast
chr2_105445830_105446330	Fibroblast
chr2_105487048_105487548	Fibroblast
chr2_105567509_105568009	Fibroblast
chr2_105573167_105573667	Fibroblast
chr2_105573691_105574191	Fibroblast
chr2_105600160_105600660	Fibroblast
chr2_105671122_105671622	Fibroblast
chr2_105674339_105674839	Fibroblast
chr2_105771903_105772403	Fibroblast&Pericyte&Endothelium
chr2_105772405_105772905	Fibroblast&Pericyte&Endothelium
chr2_105820670_105821170	Fibroblast
chr2_105854906_105855406	Fibroblast
chr2_105866780_105867280	Fibroblast
chr2_105867450_105867950	Fibroblast
chr2_106197812_106198312	Fibroblast
chr2_106316889_106317389	Fibroblast
chr2_106322131_106322631	Fibroblast
chr2_106323472_106323972	Fibroblast
chr2_106562171_106562671	Fibroblast
chr2_106575844_106576344	Fibroblast
chr2_106582475_106582975	Fibroblast
chr2_106705803_106706303	Fibroblast
chr2_106719054_106719554	Fibroblast
chr2_106758880_106759380	Fibroblast
chr2_106780242_106780742	Fibroblast
chr2_106956824_106957324	Fibroblast
chr2_106989625_106990125	Fibroblast
chr2_106990204_106990704	Fibroblast
chr2_107001019_107001519	Fibroblast
chr2_107197452_107197952	Fibroblast
chr2_107325921_107326421	Fibroblast
chr2_107326478_107326978	Fibroblast
chr2_107336465_107336965	Fibroblast
chr2_107337362_107337862	Fibroblast
chr2_107338026_107338526	Fibroblast
chr2_107529107_107529607	Fibroblast
chr2_108080096_108080596	Fibroblast
chr2_108165733_108166233	Fibroblast
chr2_108215642_108216142	Fibroblast
chr2_108218158_108218658	Fibroblast
chr2_108267902_108268402	Fibroblast
chr2_108268615_108269115	Fibroblast
chr2_108377109_108377609	Fibroblast&Endothelium
chr2_108403437_108403937	Fibroblast
chr2_108492393_108492893	Fibroblast
chr2_108507584_108508084	Fibroblast
chr2_108535172_108535672	Fibroblast
chr2_108547712_108548212	Fibroblast
chr2_108553126_108553626	Fibroblast
chr2_108553739_108554239	Fibroblast&Endothelium
chr2_108564439_108564939	Fibroblast
chr2_108570432_108570932	Fibroblast
chr2_108571233_108571733	Fibroblast&Endothelium
chr2_108573071_108573571	Fibroblast
chr2_108578267_108578767	Fibroblast
chr2_108654678_108655178	Fibroblast&Endothelium
chr2_108664003_108664503	Fibroblast&Endothelium
chr2_108884517_108885017	Fibroblast
chr2_108936807_108937307	Fibroblast
chr2_108943797_108944297	Fibroblast
chr2_108944510_108945010	Fibroblast
chr2_108945902_108946402	Fibroblast
chr2_108950335_108950835	Fibroblast
chr2_108964374_108964874	Fibroblast
chr2_108976229_108976729	Fibroblast&Endothelium
chr2_108982867_108983367	Fibroblast
chr2_108983649_108984149	Fibroblast
chr2_109000658_109001158	Fibroblast
chr2_109005699_109006199	Fibroblast
chr2_109124898_109125398	Fibroblast
chr2_109125402_109125902	Fibroblast
chr2_109126427_109126927	Fibroblast
chr2_109131283_109131783	Fibroblast
chr2_109138455_109138955	Fibroblast
chr2_109152211_109152711	Fibroblast
chr2_109155462_109155962	Fibroblast&Endothelium
chr2_109156026_109156526	Fibroblast
chr2_109163609_109164109	Fibroblast
chr2_109171715_109172215	Fibroblast&Pericyte&Endothelium
chr2_109173049_109173549	Fibroblast&Endothelium
chr2_109173632_109174132	Fibroblast
chr2_109186178_109186678	Fibroblast&Endothelium
chr2_109201702_109202202	Fibroblast
chr2_109209375_109209875	Fibroblast&Endothelium
chr2_109216753_109217253	Fibroblast
chr2_109230894_109231394	Fibroblast&Endothelium
chr2_109241345_109241845	Fibroblast
chr2_109253218_109253718	Fibroblast
chr2_109256970_109257470	Fibroblast
chr2_109257616_109258116	Fibroblast
chr2_109264598_109265098	Fibroblast
chr2_109279483_109279983	Fibroblast&Endothelium
chr2_109281435_109281935	Fibroblast
chr2_109284730_109285230	Fibroblast&Pericyte&Endothelium
chr2_109291252_109291752	Fibroblast
chr2_109317723_109318223	Fibroblast
chr2_109318379_109318879	Fibroblast&Pericyte&Endothelium
chr2_109319238_109319738	Fibroblast
chr2_109321515_109322015	Fibroblast
chr2_109322110_109322610	Fibroblast&Pericyte&Endothelium
chr2_109324888_109325388	Fibroblast&Endothelium
chr2_109335502_109336002	Fibroblast
chr2_109339503_109340003	Fibroblast&Endothelium
chr2_109352028_109352528	Fibroblast
chr2_109370522_109371022	Fibroblast
chr2_109382884_109383384	Fibroblast&Endothelium
chr2_109386270_109386770	Fibroblast
chr2_109399028_109399528	Fibroblast
chr2_109406443_109406943	Fibroblast
chr2_109410389_109410889	Fibroblast
chr2_109410896_109411396	Fibroblast
chr2_109420032_109420532	Fibroblast
chr2_109421981_109422481	Fibroblast
chr2_109447289_109447789	Fibroblast
chr2_109487153_109487653	Fibroblast&Endothelium
chr2_109513524_109514024	Fibroblast
chr2_109514130_109514630	Fibroblast
chr2_109529321_109529821	Fibroblast
chr2_109529861_109530361	Fibroblast&Endothelium
chr2_109585234_109585734	Fibroblast
chr2_109594144_109594644	Fibroblast
chr2_109663658_109664158	Fibroblast&Endothelium
chr2_109677506_109678006	Fibroblast
chr2_109679683_109680183	Fibroblast&Endothelium
chr2_109725866_109726366	Fibroblast
chr2_109728848_109729348	Fibroblast
chr2_110095111_110095611	Fibroblast
chr2_110717683_110718183	Fibroblast
chr2_110773302_110773802	Fibroblast
chr2_110807467_110807967	Fibroblast
chr2_110813782_110814282	Fibroblast
chr2_110828331_110828831	Fibroblast
chr2_110843175_110843675	Fibroblast
chr2_110843782_110844282	Fibroblast
chr2_110948280_110948780	Fibroblast
chr2_110977418_110977918	Fibroblast
chr2_110979030_110979530	Fibroblast
chr2_110998165_110998665	Fibroblast
chr2_111072194_111072694	Fibroblast
chr2_111135752_111136252	Fibroblast
chr2_111227734_111228234	Fibroblast
chr2_111522207_111522707	Fibroblast
chr2_111523056_111523556	Fibroblast
chr2_111524335_111524835	Fibroblast
chr2_111606594_111607094	Fibroblast
chr2_111618095_111618595	Fibroblast
chr2_111663560_111664060	Fibroblast
chr2_111676373_111676873	Fibroblast
chr2_111688439_111688939	Fibroblast
chr2_111689843_111690343	Fibroblast
chr2_111736074_111736574	Fibroblast
chr2_111923242_111923742	Fibroblast
chr2_111936796_111937296	Fibroblast
chr2_112139864_112140364	Fibroblast&Endothelium
chr2_112153026_112153526	Fibroblast
chr2_112165780_112166280	Fibroblast
chr2_112588668_112589168	Fibroblast&Endothelium
chr2_112629793_112630293	Fibroblast
chr2_112751715_112752215	Fibroblast
chr2_112768517_112769017	Fibroblast
chr2_112818016_112818516	Fibroblast
chr2_113114632_113115132	Fibroblast
chr2_113125185_113125685	Fibroblast
chr2_113149868_113150368	Fibroblast
chr2_113158834_113159334	Fibroblast
chr2_113680584_113681084	Fibroblast
chr2_113818349_113818849	Fibroblast
chr2_114405196_114405696	Fibroblast
chr2_114488486_114488986	Fibroblast
chr2_114489087_114489587	Fibroblast
chr2_115199936_115200436	Fibroblast
chr2_117856454_117856954	Fibroblast
chr2_117955927_117956427	Fibroblast
chr2_117958069_117958569	Fibroblast
chr2_118187712_118188212	Fibroblast
chr2_118309283_118309783	Fibroblast
chr2_118319402_118319902	Fibroblast
chr2_118667921_118668421	Fibroblast
chr2_118738471_118738971	Fibroblast
chr2_118748195_118748695	Fibroblast
chr2_118773589_118774089	Fibroblast
chr2_118904021_118904521	Fibroblast
chr2_119255765_119256265	Fibroblast&Endothelium
chr2_119289078_119289578	Fibroblast
chr2_119383405_119383905	Fibroblast
chr2_119389473_119389973	Fibroblast
chr2_119639226_119639726	Fibroblast
chr2_119641493_119641993	Fibroblast
chr2_119670947_119671447	Fibroblast
chr2_119723783_119724283	Fibroblast
chr2_119860813_119861313	Fibroblast
chr2_120128254_120128754	Fibroblast
chr2_120323078_120323578	Fibroblast
chr2_120397186_120397686	Fibroblast
chr2_120469194_120469694	Fibroblast&Endothelium
chr2_120470238_120470738	Fibroblast
chr2_120516839_120517339	Fibroblast&Endothelium
chr2_120540326_120540826	Fibroblast
chr2_120545571_120546071	Fibroblast
chr2_120559410_120559910	Fibroblast
chr2_120566603_120567103	Fibroblast&Endothelium
chr2_120597036_120597536	Fibroblast&Endothelium
chr2_120684197_120684697	Fibroblast
chr2_120695582_120696082	Fibroblast
chr2_120712346_120712846	Fibroblast
chr2_120722469_120722969	Fibroblast
chr2_120729606_120730106	Fibroblast
chr2_120733539_120734039	Fibroblast
chr2_120734942_120735442	Fibroblast
chr2_120740650_120741150	Fibroblast
chr2_120758105_120758605	Fibroblast
chr2_120760663_120761163	Fibroblast
chr2_120765264_120765764	Fibroblast
chr2_120765914_120766414	Fibroblast&Pericyte
chr2_120771376_120771876	Fibroblast
chr2_120772138_120772638	Fibroblast
chr2_120779982_120780482	Fibroblast
chr2_120802092_120802592	Fibroblast
chr2_120805476_120805976	Fibroblast
chr2_120809536_120810036	Fibroblast
chr2_120818469_120818969	Fibroblast
chr2_120820161_120820661	Fibroblast
chr2_120820775_120821275	Fibroblast
chr2_120825757_120826257	Fibroblast
chr2_120829248_120829748	Fibroblast
chr2_120841048_120841548	Fibroblast
chr2_120845194_120845694	Fibroblast
chr2_120847578_120848078	Fibroblast
chr2_120856526_120857026	Fibroblast
chr2_120860278_120860778	Fibroblast
chr2_120861353_120861853	Fibroblast
chr2_120862142_120862642	Fibroblast
chr2_120863585_120864085	Fibroblast
chr2_120867196_120867696	Fibroblast
chr2_120867856_120868356	Fibroblast
chr2_120873848_120874348	Fibroblast
chr2_120874474_120874974	Fibroblast
chr2_120875315_120875815	Fibroblast
chr2_120880250_120880750	Fibroblast
chr2_120882295_120882795	Fibroblast
chr2_120885170_120885670	Fibroblast
chr2_120893291_120893791	Fibroblast
chr2_120893807_120894307	Fibroblast&Endothelium
chr2_120894822_120895322	Fibroblast
chr2_120898982_120899482	Fibroblast
chr2_120912050_120912550	Fibroblast
chr2_120915042_120915542	Fibroblast&Endothelium
chr2_120917879_120918379	Fibroblast
chr2_121018674_121019174	Fibroblast
chr2_121080112_121080612	Fibroblast
chr2_121088746_121089246	Fibroblast
chr2_121521242_121521742	Fibroblast
chr2_121689236_121689736	Fibroblast&Endothelium
chr2_121716721_121717221	Fibroblast
chr2_121772341_121772841	Fibroblast
chr2_122203557_122204057	Fibroblast
chr2_122634213_122634713	Fibroblast
chr2_122960945_122961445	Fibroblast
chr2_123419874_123420374	Fibroblast
chr2_123434542_123435042	Fibroblast
chr2_123438057_123438557	Fibroblast
chr2_123451445_123451945	Fibroblast
chr2_124542938_124543438	Fibroblast
chr2_124668173_124668673	Fibroblast
chr2_124682898_124683398	Fibroblast
chr2_124822491_124822991	Fibroblast
chr2_124836356_124836856	Fibroblast
chr2_124837510_124838010	Fibroblast
chr2_124911488_124911988	Fibroblast
chr2_124983414_124983914	Fibroblast
chr2_125405755_125406255	Fibroblast
chr2_126575591_126576091	Fibroblast
chr2_126668235_126668735	Fibroblast
chr2_126699900_126700400	Fibroblast
chr2_126853173_126853673	Fibroblast
chr2_126885690_126886190	Fibroblast
chr2_127037378_127037878	Fibroblast
chr2_127045131_127045631	Fibroblast
chr2_127061410_127061910	Fibroblast&Endothelium
chr2_127065445_127065945	Fibroblast
chr2_127103353_127103853	Fibroblast
chr2_127155843_127156343	Fibroblast
chr2_127174858_127175358	Fibroblast
chr2_127175797_127176297	Fibroblast
chr2_127193841_127194341	Fibroblast
chr2_127208287_127208787	Fibroblast
chr2_127247778_127248278	Fibroblast
chr2_127463617_127464117	Fibroblast
chr2_127508613_127509113	Fibroblast
chr2_127516029_127516529	Fibroblast
chr2_127570227_127570727	Fibroblast
chr2_127651814_127652314	Fibroblast
chr2_127668944_127669444	Fibroblast
chr2_127675304_127675804	Fibroblast&Endothelium
chr2_127683693_127684193	Fibroblast&Endothelium
chr2_127694970_127695470	Fibroblast
chr2_127901569_127902069	Fibroblast
chr2_128041453_128041953	Fibroblast
chr2_128178600_128179100	Fibroblast
chr2_128281882_128282382	Fibroblast&Endothelium
chr2_128283024_128283524	Fibroblast&Endothelium
chr2_128301395_128301895	Fibroblast
chr2_128306730_128307230	Fibroblast
chr2_128307516_128308016	Fibroblast
chr2_128314695_128315195	Fibroblast
chr2_128316323_128316823	Fibroblast
chr2_128322841_128323341	Fibroblast
chr2_128347944_128348444	Fibroblast&Endothelium
chr2_128362807_128363307	Fibroblast
chr2_128369036_128369536	Fibroblast
chr2_128374085_128374585	Fibroblast
chr2_128375016_128375516	Fibroblast
chr2_128379103_128379603	Fibroblast&Endothelium
chr2_128381126_128381626	Fibroblast
chr2_128408151_128408651	Fibroblast
chr2_128408846_128409346	Fibroblast
chr2_128425973_128426473	Fibroblast
chr2_128442384_128442884	Fibroblast
chr2_128445414_128445914	Fibroblast
chr2_128446420_128446920	Fibroblast&Endothelium
chr2_128449723_128450223	Fibroblast
chr2_128458331_128458831	Fibroblast
chr2_128467105_128467605	Fibroblast
chr2_128467952_128468452	Fibroblast
chr2_128500066_128500566	Fibroblast
chr2_128535873_128536373	Fibroblast
chr2_128537100_128537600	Fibroblast
chr2_128549823_128550323	Fibroblast
chr2_128563312_128563812	Fibroblast
chr2_128732966_128733466	Fibroblast
chr2_128738210_128738710	Fibroblast&Endothelium
chr2_128741057_128741557	Fibroblast
chr2_128746308_128746808	Fibroblast
chr2_128756219_128756719	Fibroblast
chr2_128790969_128791469	Fibroblast
chr2_128817011_128817511	Fibroblast
chr2_128875268_128875768	Fibroblast
chr2_128986007_128986507	Fibroblast
chr2_129115134_129115634	Fibroblast
chr2_129117447_129117947	Fibroblast
chr2_129129045_129129545	Fibroblast
chr2_129164947_129165447	Fibroblast
chr2_129178281_129178781	Fibroblast
chr2_129234017_129234517	Fibroblast
chr2_129237925_129238425	Fibroblast
chr2_129248217_129248717	Fibroblast
chr2_129253373_129253873	Fibroblast
chr2_129318594_129319094	Fibroblast
chr2_129558810_129559310	Fibroblast
chr2_129744611_129745111	Fibroblast
chr2_129757702_129758202	Fibroblast
chr2_129777692_129778192	Fibroblast
chr2_129780592_129781092	Fibroblast
chr2_129781941_129782441	Fibroblast
chr2_129849508_129850008	Fibroblast
chr2_129929644_129930144	Fibroblast
chr2_130338890_130339390	Fibroblast
chr2_130372396_130372896	Fibroblast
chr2_130796804_130797304	Fibroblast
chr2_130798759_130799259	Fibroblast
chr2_131076685_131077185	Fibroblast
chr2_131417812_131418312	Fibroblast
chr2_131425073_131425573	Fibroblast
chr2_131434034_131434534	Fibroblast
chr2_131659035_131659535	Fibroblast
chr2_131948594_131949094	Fibroblast
chr2_131970249_131970749	Fibroblast
chr2_132037867_132038367	Fibroblast
chr2_132146710_132147210	Fibroblast
chr2_132438581_132439081	Fibroblast
chr2_132478606_132479106	Fibroblast
chr2_132489089_132489589	Fibroblast
chr2_132640059_132640559	Fibroblast
chr2_132651046_132651546	Fibroblast
chr2_132923728_132924228	Fibroblast
chr2_132977779_132978279	Fibroblast
chr2_133077169_133077669	Fibroblast
chr2_133122458_133122958	Fibroblast
chr2_133200937_133201437	Fibroblast
chr2_133233907_133234407	Fibroblast
chr2_133240476_133240976	Fibroblast
chr2_133241116_133241616	Fibroblast
chr2_133255276_133255776	Fibroblast
chr2_133263879_133264379	Fibroblast
chr2_133293756_133294256	Fibroblast
chr2_133316676_133317176	Fibroblast
chr2_133352771_133353271	Fibroblast
chr2_133362117_133362617	Fibroblast
chr2_133405270_133405770	Fibroblast
chr2_133483144_133483644	Fibroblast
chr2_133484017_133484517	Fibroblast
chr2_133486634_133487134	Fibroblast
chr2_133489974_133490474	Fibroblast
chr2_133521335_133521835	Fibroblast
chr2_133526320_133526820	Fibroblast
chr2_133526866_133527366	Fibroblast
chr2_133581331_133581831	Fibroblast
chr2_133602452_133602952	Fibroblast
chr2_133633829_133634329	Fibroblast
chr2_133674907_133675407	Fibroblast
chr2_133755477_133755977	Fibroblast&Endothelium
chr2_133756002_133756502	Fibroblast&Endothelium
chr2_133760297_133760797	Fibroblast
chr2_133765573_133766073	Fibroblast
chr2_133841922_133842422	Fibroblast&Endothelium
chr2_133848190_133848690	Fibroblast
chr2_133855409_133855909	Fibroblast
chr2_133887141_133887641	Fibroblast
chr2_134027817_134028317	Fibroblast
chr2_134080184_134080684	Fibroblast&Endothelium
chr2_134083569_134084069	Fibroblast
chr2_134223922_134224422	Fibroblast
chr2_134240020_134240520	Fibroblast
chr2_134245892_134246392	Fibroblast
chr2_134284240_134284740	Fibroblast
chr2_134295384_134295884	Fibroblast
chr2_134333613_134334113	Fibroblast&Endothelium
chr2_134336248_134336748	Fibroblast
chr2_134348657_134349157	Fibroblast
chr2_134358912_134359412	Fibroblast
chr2_134367437_134367937	Fibroblast&Endothelium
chr2_134372769_134373269	Fibroblast
chr2_134401006_134401506	Fibroblast&Endothelium
chr2_134446401_134446901	Fibroblast&Endothelium
chr2_134678041_134678541	Fibroblast&Endothelium
chr2_134869857_134870357	Fibroblast
chr2_135945498_135945998	Fibroblast
chr2_135961142_135961642	Fibroblast&Endothelium
chr2_136027073_136027573	Fibroblast
chr2_136031685_136032185	Fibroblast
chr2_136142063_136142563	Fibroblast
chr2_136176588_136177088	Fibroblast
chr2_136219298_136219798	Fibroblast
chr2_136220157_136220657	Fibroblast
chr2_136230343_136230843	Fibroblast
chr2_136234179_136234679	Fibroblast
chr2_136235367_136235867	Fibroblast
chr2_136235987_136236487	Fibroblast&Endothelium
chr2_136247514_136248014	Fibroblast
chr2_136251160_136251660	Fibroblast
chr2_136251727_136252227	Fibroblast&Endothelium
chr2_136308613_136309113	Fibroblast&Endothelium
chr2_136363883_136364383	Fibroblast&Endothelium
chr2_136653783_136654283	Fibroblast&Endothelium
chr2_137333599_137334099	Fibroblast&Endothelium
chr2_137378125_137378625	Fibroblast
chr2_137912293_137912793	Fibroblast
chr2_137938181_137938681	Fibroblast
chr2_138072110_138072610	Fibroblast
chr2_138365579_138366079	Fibroblast
chr2_138596990_138597490	Fibroblast
chr2_138707323_138707823	Fibroblast
chr2_138708795_138709295	Fibroblast
chr2_138947948_138948448	Fibroblast
chr2_139175562_139176062	Fibroblast
chr2_139270563_139271063	Fibroblast
chr2_139271797_139272297	Fibroblast
chr2_140643853_140644353	Fibroblast
chr2_141035740_141036240	Fibroblast
chr2_141341448_141341948	Fibroblast
chr2_141380214_141380714	Fibroblast
chr2_141527802_141528302	Fibroblast
chr2_141555972_141556472	Fibroblast
chr2_141570535_141571035	Fibroblast
chr2_141701050_141701550	Fibroblast
chr2_141701569_141702069	Fibroblast
chr2_141711555_141712055	Fibroblast
chr2_142132796_142133296	Fibroblast
chr2_143026631_143027131	Fibroblast&Endothelium
chr2_143397872_143398372	Fibroblast
chr2_143399512_143400012	Fibroblast
chr2_143433101_143433601	Fibroblast
chr2_143473149_143473649	Fibroblast
chr2_143473729_143474229	Fibroblast
chr2_143475395_143475895	Fibroblast&Glial
chr2_143476307_143476807	Fibroblast
chr2_143480848_143481348	Fibroblast
chr2_143481667_143482167	Fibroblast
chr2_143482209_143482709	Fibroblast&Pericyte
chr2_143482786_143483286	Fibroblast
chr2_143483400_143483900	Fibroblast
chr2_143513010_143513510	Fibroblast
chr2_143521308_143521808	Fibroblast
chr2_143524113_143524613	Fibroblast&Pericyte&Endothelium
chr2_143524877_143525377	Fibroblast
chr2_143526380_143526880	Fibroblast
chr2_143529176_143529676	Fibroblast
chr2_143545884_143546384	Fibroblast
chr2_143603418_143603918	Fibroblast
chr2_143622857_143623357	Fibroblast
chr2_143623511_143624011	Fibroblast
chr2_143629239_143629739	Fibroblast
chr2_143640866_143641366	Fibroblast
chr2_143646263_143646763	Fibroblast
chr2_143649373_143649873	Fibroblast
chr2_143684637_143685137	Fibroblast
chr2_143693425_143693925	Fibroblast
chr2_143706218_143706718	Fibroblast
chr2_143716986_143717486	Fibroblast
chr2_143717491_143717991	Fibroblast
chr2_143718672_143719172	Fibroblast
chr2_143786306_143786806	Fibroblast
chr2_143795164_143795664	Fibroblast
chr2_143802206_143802706	Fibroblast
chr2_143844901_143845401	Fibroblast
chr2_143890565_143891065	Fibroblast
chr2_143935770_143936270	Fibroblast
chr2_143936651_143937151	Fibroblast
chr2_143939955_143940455	Fibroblast
chr2_143953588_143954088	Fibroblast
chr2_144071406_144071906	Fibroblast
chr2_144078070_144078570	Fibroblast
chr2_144096522_144097022	Fibroblast
chr2_144111382_144111882	Fibroblast
chr2_144378434_144378934	Fibroblast
chr2_144385404_144385904	Fibroblast
chr2_144402161_144402661	Fibroblast
chr2_144403860_144404360	Fibroblast
chr2_144404509_144405009	Fibroblast
chr2_144526848_144527348	Fibroblast
chr2_144553244_144553744	Fibroblast
chr2_144796919_144797419	Fibroblast
chr2_144830114_144830614	Fibroblast
chr2_144834898_144835398	Fibroblast
chr2_144886849_144887349	Fibroblast
chr2_145007095_145007595	Fibroblast
chr2_145065196_145065696	Fibroblast
chr2_145066074_145066574	Fibroblast
chr2_145066763_145067263	Fibroblast
chr2_145091285_145091785	Fibroblast
chr2_145113345_145113845	Fibroblast
chr2_145113958_145114458	Fibroblast
chr2_145123545_145124045	Fibroblast
chr2_145156935_145157435	Fibroblast
chr2_145157924_145158424	Fibroblast
chr2_145286892_145287392	Fibroblast
chr2_145287544_145288044	Fibroblast
chr2_145380480_145380980	Fibroblast
chr2_145546056_145546556	Fibroblast
chr2_145553267_145553767	Fibroblast
chr2_145563650_145564150	Fibroblast
chr2_145651977_145652477	Fibroblast
chr2_145652492_145652992	Fibroblast
chr2_145653073_145653573	Fibroblast
chr2_145722541_145723041	Fibroblast
chr2_145728384_145728884	Fibroblast
chr2_145757396_145757896	Fibroblast
chr2_145760744_145761244	Fibroblast
chr2_145813356_145813856	Fibroblast
chr2_145846885_145847385	Fibroblast
chr2_145851728_145852228	Fibroblast
chr2_145861596_145862096	Fibroblast
chr2_145874392_145874892	Fibroblast
chr2_145877567_145878067	Fibroblast
chr2_146043958_146044458	Fibroblast
chr2_146119524_146120024	Fibroblast
chr2_146120239_146120739	Fibroblast
chr2_146125807_146126307	Fibroblast
chr2_146143909_146144409	Fibroblast
chr2_146145022_146145522	Fibroblast
chr2_146244038_146244538	Fibroblast
chr2_146244699_146245199	Fibroblast
chr2_146312779_146313279	Fibroblast
chr2_146321104_146321604	Fibroblast
chr2_146437486_146437986	Fibroblast
chr2_146438215_146438715	Fibroblast
chr2_146572263_146572763	Fibroblast
chr2_146602773_146603273	Fibroblast
chr2_146807714_146808214	Fibroblast
chr2_146940276_146940776	Fibroblast
chr2_147006656_147007156	Fibroblast
chr2_147049831_147050331	Fibroblast
chr2_147884792_147885292	Fibroblast
chr2_148028744_148029244	Fibroblast
chr2_148478528_148479028	Fibroblast
chr2_148558812_148559312	Fibroblast
chr2_148568516_148569016	Fibroblast
chr2_148794552_148795052	Fibroblast
chr2_148817176_148817676	Fibroblast&Pericyte
chr2_149004693_149005193	Fibroblast
chr2_149057359_149057859	Fibroblast
chr2_149468596_149469096	Fibroblast
chr2_149648624_149649124	Fibroblast
chr2_149666953_149667453	Fibroblast
chr2_149686689_149687189	Fibroblast
chr2_149709894_149710394	Fibroblast
chr2_149720540_149721040	Fibroblast
chr2_149724767_149725267	Fibroblast&Endothelium
chr2_149735177_149735677	Fibroblast
chr2_149741472_149741972	Fibroblast
chr2_149745557_149746057	Fibroblast
chr2_149747416_149747916	Fibroblast
chr2_149767376_149767876	Fibroblast
chr2_149799256_149799756	Fibroblast
chr2_149800808_149801308	Fibroblast
chr2_149817063_149817563	Fibroblast
chr2_149971993_149972493	Fibroblast
chr2_150005744_150006244	Fibroblast
chr2_150006576_150007076	Fibroblast
chr2_150062367_150062867	Fibroblast
chr2_150076470_150076970	Fibroblast
chr2_150082118_150082618	Fibroblast
chr2_150095259_150095759	Fibroblast
chr2_150123244_150123744	Fibroblast
chr2_150130189_150130689	Fibroblast
chr2_150165332_150165832	Fibroblast
chr2_150212798_150213298	Fibroblast
chr2_150228967_150229467	Fibroblast
chr2_150235049_150235549	Fibroblast
chr2_150255546_150256046	Fibroblast
chr2_150256687_150257187	Fibroblast
chr2_150259691_150260191	Fibroblast
chr2_150260603_150261103	Fibroblast
chr2_150279585_150280085	Fibroblast
chr2_150280242_150280742	Fibroblast&Endothelium
chr2_150282210_150282710	Fibroblast
chr2_150282913_150283413	Fibroblast
chr2_150296750_150297250	Fibroblast&Endothelium
chr2_150383590_150384090	Fibroblast
chr2_150408227_150408727	Fibroblast
chr2_150424332_150424832	Fibroblast
chr2_150466916_150467416	Fibroblast
chr2_150484653_150485153	Fibroblast
chr2_150521150_150521650	Fibroblast&Endothelium
chr2_150538932_150539432	Fibroblast
chr2_150567823_150568323	Fibroblast
chr2_150586725_150587225	Fibroblast
chr2_150587353_150587853	Fibroblast
chr2_150588147_150588647	Fibroblast
chr2_150607436_150607936	Fibroblast
chr2_150609700_150610200	Fibroblast
chr2_150619910_150620410	Fibroblast
chr2_150639882_150640382	Fibroblast
chr2_150644129_150644629	Fibroblast&Glial
chr2_150681386_150681886	Fibroblast
chr2_150690819_150691319	Fibroblast
chr2_150698160_150698660	Fibroblast
chr2_150764887_150765387	Fibroblast
chr2_150792916_150793416	Fibroblast
chr2_150806275_150806775	Fibroblast&Endothelium
chr2_150811201_150811701	Fibroblast
chr2_150872702_150873202	Fibroblast
chr2_150876478_150876978	Fibroblast
chr2_150911932_150912432	Fibroblast
chr2_151029488_151029988	Fibroblast
chr2_151032672_151033172	Fibroblast
chr2_151097057_151097557	Fibroblast
chr2_151238760_151239260	Fibroblast
chr2_151258068_151258568	Fibroblast
chr2_151312368_151312868	Fibroblast
chr2_151315160_151315660	Fibroblast
chr2_151333939_151334439	Fibroblast
chr2_151356742_151357242	Fibroblast
chr2_151357265_151357765	Fibroblast
chr2_151374290_151374790	Fibroblast
chr2_151427435_151427935	Fibroblast
chr2_151860075_151860575	Fibroblast
chr2_151860671_151861171	Fibroblast
chr2_151973752_151974252	Fibroblast
chr2_152037669_152038169	Fibroblast
chr2_152040809_152041309	Fibroblast
chr2_152062031_152062531	Fibroblast
chr2_152221787_152222287	Fibroblast&Endothelium&Glial
chr2_152223279_152223779	Fibroblast&Endothelium
chr2_152223928_152224428	Fibroblast&Endothelium
chr2_152337197_152337697	Fibroblast
chr2_152354264_152354764	Fibroblast
chr2_152359684_152360184	Fibroblast
chr2_152369661_152370161	Fibroblast&Endothelium
chr2_152396070_152396570	Fibroblast
chr2_152415813_152416313	Fibroblast
chr2_152443713_152444213	Fibroblast
chr2_152454645_152455145	Fibroblast&Endothelium
chr2_152471178_152471678	Fibroblast&Endothelium
chr2_152471761_152472261	Fibroblast&Endothelium
chr2_152476976_152477476	Fibroblast
chr2_152477695_152478195	Fibroblast
chr2_152483507_152484007	Fibroblast
chr2_152490237_152490737	Fibroblast
chr2_152490877_152491377	Fibroblast&Endothelium
chr2_152510584_152511084	Fibroblast&Endothelium
chr2_152534500_152535000	Fibroblast&Endothelium
chr2_152558069_152558569	Fibroblast
chr2_152577557_152578057	Fibroblast&Endothelium
chr2_152585991_152586491	Fibroblast
chr2_152762226_152762726	Fibroblast
chr2_154709090_154709590	Fibroblast
chr2_154992722_154993222	Fibroblast&Endothelium
chr2_155975629_155976129	Fibroblast
chr2_155978668_155979168	Fibroblast
chr2_156016703_156017203	Fibroblast
chr2_156017249_156017749	Fibroblast
chr2_156087808_156088308	Fibroblast
chr2_156360264_156360764	Fibroblast
chr2_156398965_156399465	Fibroblast
chr2_156703938_156704438	Fibroblast
chr2_156704558_156705058	Fibroblast
chr2_156819032_156819532	Fibroblast
chr2_156826246_156826746	Fibroblast
chr2_157056172_157056672	Fibroblast
chr2_157173634_157174134	Fibroblast
chr2_157182977_157183477	Fibroblast&Endothelium
chr2_157781465_157781965	Fibroblast
chr2_157786734_157787234	Fibroblast
chr2_157789127_157789627	Fibroblast
chr2_157792685_157793185	Fibroblast
chr2_157820176_157820676	Fibroblast
chr2_157838976_157839476	Fibroblast&Endothelium
chr2_157855604_157856104	Fibroblast
chr2_157874922_157875422	Fibroblast
chr2_157923482_157923982	Fibroblast
chr2_158013677_158014177	Fibroblast
chr2_158042856_158043356	Fibroblast
chr2_158044291_158044791	Fibroblast&Endothelium
chr2_158182589_158183089	Fibroblast
chr2_158212285_158212785	Fibroblast
chr2_158487469_158487969	Fibroblast
chr2_158586465_158586965	Fibroblast
chr2_158753964_158754464	Fibroblast&Endothelium
chr2_158822189_158822689	Fibroblast&Endothelium
chr2_158823355_158823855	Fibroblast&Endothelium
chr2_158841737_158842237	Fibroblast
chr2_158842305_158842805	Fibroblast
chr2_158893030_158893530	Fibroblast
chr2_158901249_158901749	Fibroblast
chr2_158905783_158906283	Fibroblast
chr2_158936916_158937416	Fibroblast&Endothelium
chr2_158973557_158974057	Fibroblast
chr2_158998450_158998950	Fibroblast&Endothelium
chr2_158999470_158999970	Fibroblast
chr2_159010216_159010716	Fibroblast
chr2_159030517_159031017	Fibroblast&Endothelium
chr2_159031044_159031544	Fibroblast&Pericyte&Endothelium
chr2_159046885_159047385	Fibroblast&Endothelium
chr2_159051553_159052053	Fibroblast
chr2_159052247_159052747	Fibroblast
chr2_159056802_159057302	Fibroblast
chr2_159071495_159071995	Fibroblast
chr2_159072723_159073223	Fibroblast
chr2_159084184_159084684	Fibroblast
chr2_159084974_159085474	Fibroblast&Endothelium
chr2_159086256_159086756	Fibroblast
chr2_159089181_159089681	Fibroblast&Endothelium
chr2_159094369_159094869	Fibroblast&Endothelium
chr2_159099026_159099526	Fibroblast&Endothelium
chr2_159103251_159103751	Fibroblast
chr2_159114785_159115285	Fibroblast
chr2_159126462_159126962	Fibroblast
chr2_159135391_159135891	Fibroblast&Endothelium
chr2_159135932_159136432	Fibroblast&Endothelium
chr2_159201963_159202463	Fibroblast
chr2_159202713_159203213	Fibroblast&Glial
chr2_159612500_159613000	Fibroblast
chr2_159807367_159807867	Fibroblast
chr2_159807902_159808402	Fibroblast
chr2_159920568_159921068	Fibroblast
chr2_159942147_159942647	Fibroblast
chr2_159946284_159946784	Fibroblast&Endothelium
chr2_159960438_159960938	Fibroblast&Endothelium
chr2_159982986_159983486	Fibroblast
chr2_160028538_160029038	Fibroblast
chr2_160055252_160055752	Fibroblast
chr2_160141840_160142340	Fibroblast
chr2_160144553_160145053	Fibroblast&Endothelium
chr2_160270138_160270638	Fibroblast&Pericyte&Endothelium
chr2_160293528_160294028	Fibroblast
chr2_160307015_160307515	Fibroblast
chr2_160329049_160329549	Fibroblast
chr2_160338901_160339401	Fibroblast&Endothelium
chr2_160420087_160420587	Fibroblast
chr2_160425672_160426172	Fibroblast
chr2_160426539_160427039	Fibroblast
chr2_160450453_160450953	Fibroblast&Endothelium
chr2_160458580_160459080	Fibroblast
chr2_160471876_160472376	Fibroblast
chr2_160472701_160473201	Fibroblast
chr2_160494113_160494613	Fibroblast
chr2_160498587_160499087	Fibroblast
chr2_160582476_160582976	Fibroblast
chr2_160583155_160583655	Fibroblast
chr2_160584992_160585492	Fibroblast&Glial
chr2_160613415_160613915	Fibroblast
chr2_160631156_160631656	Fibroblast
chr2_160653052_160653552	Fibroblast
chr2_160869383_160869883	Fibroblast
chr2_160901452_160901952	Fibroblast
chr2_160901994_160902494	Fibroblast
chr2_160909761_160910261	Fibroblast
chr2_160910647_160911147	Fibroblast
chr2_160920680_160921180	Fibroblast
chr2_160952451_160952951	Fibroblast&Endothelium
chr2_160970113_160970613	Fibroblast&Endothelium
chr2_160994309_160994809	Fibroblast
chr2_161030533_161031033	Fibroblast
chr2_161033221_161033721	Fibroblast
chr2_161044897_161045397	Fibroblast
chr2_161101243_161101743	Fibroblast
chr2_161207909_161208409	Fibroblast
chr2_162025496_162025996	Fibroblast
chr2_162085476_162085976	Fibroblast
chr2_162111711_162112211	Fibroblast
chr2_162112366_162112866	Fibroblast
chr2_162242921_162243421	Fibroblast&Endothelium
chr2_162244455_162244955	Fibroblast&Endothelium
chr2_162244979_162245479	Fibroblast&Endothelium
chr2_162575735_162576235	Fibroblast
chr2_162579133_162579633	Fibroblast
chr2_162840559_162841059	Fibroblast
chr2_163209304_163209804	Fibroblast
chr2_163213552_163214052	Fibroblast
chr2_163248212_163248712	Fibroblast
chr2_163253616_163254116	Fibroblast
chr2_163397465_163397965	Fibroblast
chr2_163407212_163407712	Fibroblast
chr2_163465411_163465911	Fibroblast
chr2_163641899_163642399	Fibroblast
chr2_163664570_163665070	Fibroblast
chr2_163667515_163668015	Fibroblast
chr2_163681728_163682228	Fibroblast
chr2_163717889_163718389	Fibroblast
chr2_163728356_163728856	Fibroblast
chr2_163732803_163733303	Fibroblast
chr2_163733525_163734025	Fibroblast
chr2_163734666_163735166	Fibroblast
chr2_163736102_163736602	Fibroblast&Pericyte
chr2_163736677_163737177	Fibroblast
chr2_163800798_163801298	Fibroblast&Glial
chr2_163877175_163877675	Fibroblast
chr2_164128914_164129414	Fibroblast
chr2_164145077_164145577	Fibroblast
chr2_164151478_164151978	Fibroblast
chr2_164369351_164369851	Fibroblast
chr2_164430099_164430599	Fibroblast
chr2_164783316_164783816	Fibroblast
chr2_164804019_164804519	Fibroblast
chr2_164847945_164848445	Fibroblast
chr2_164922034_164922534	Fibroblast
chr2_164990939_164991439	Fibroblast
chr2_165069107_165069607	Fibroblast
chr2_165198173_165198673	Fibroblast
chr2_165499275_165499775	Fibroblast
chr2_165601875_165602375	Fibroblast
chr2_165646207_165646707	Fibroblast
chr2_165655608_165656108	Fibroblast
chr2_166335238_166335738	Fibroblast
chr2_166341454_166341954	Fibroblast
chr2_166485747_166486247	Fibroblast&Glial
chr2_166494028_166494528	Fibroblast&Glial
chr2_166513393_166513893	Fibroblast
chr2_167967423_167967923	Fibroblast
chr2_168146973_168147473	Fibroblast
chr2_168154995_168155495	Fibroblast
chr2_168201473_168201973	Fibroblast
chr2_168237868_168238368	Fibroblast
chr2_168311215_168311715	Fibroblast
chr2_168311997_168312497	Fibroblast
chr2_168314999_168315499	Fibroblast
chr2_168315933_168316433	Fibroblast
chr2_168339005_168339505	Fibroblast
chr2_168435259_168435759	Fibroblast
chr2_168465521_168466021	Fibroblast
chr2_168501411_168501911	Fibroblast
chr2_168502388_168502888	Fibroblast
chr2_168515438_168515938	Fibroblast
chr2_168568814_168569314	Fibroblast
chr2_168633286_168633786	Fibroblast
chr2_168699731_168700231	Fibroblast
chr2_168722530_168723030	Fibroblast
chr2_169119517_169120017	Fibroblast
chr2_169237292_169237792	Fibroblast
chr2_169463271_169463771	Fibroblast
chr2_169705984_169706484	Fibroblast
chr2_169720915_169721415	Fibroblast
chr2_169743542_169744042	Fibroblast
chr2_169775741_169776241	Fibroblast
chr2_170017785_170018285	Fibroblast
chr2_170022606_170023106	Fibroblast
chr2_170088692_170089192	Fibroblast
chr2_170170611_170171111	Fibroblast
chr2_170212558_170213058	Fibroblast
chr2_170216952_170217452	Fibroblast
chr2_170217748_170218248	Fibroblast
chr2_170224572_170225072	Fibroblast
chr2_170270529_170271029	Fibroblast
chr2_170362724_170363224	Fibroblast
chr2_170421157_170421657	Fibroblast
chr2_170500809_170501309	Fibroblast&Glial
chr2_170502024_170502524	Fibroblast
chr2_170502525_170503025	Fibroblast
chr2_170505889_170506389	Fibroblast&Endothelium
chr2_170525477_170525977	Fibroblast
chr2_170567422_170567922	Fibroblast
chr2_170681353_170681853	Fibroblast
chr2_170716718_170717218	Fibroblast
chr2_170823123_170823623	Fibroblast
chr2_170905792_170906292	Fibroblast
chr2_171167356_171167856	Fibroblast
chr2_171271860_171272360	Fibroblast
chr2_171347695_171348195	Fibroblast
chr2_171480900_171481400	Fibroblast
chr2_171531247_171531747	Fibroblast
chr2_171553783_171554283	Fibroblast
chr2_171564420_171564920	Fibroblast
chr2_171810328_171810828	Fibroblast
chr2_171858457_171858957	Fibroblast
chr2_172066419_172066919	Fibroblast
chr2_172085148_172085648	Fibroblast&Glial
chr2_172244751_172245251	Fibroblast
chr2_172252131_172252631	Fibroblast&Endothelium
chr2_172968023_172968523	Fibroblast&Pericyte&Endothelium
chr2_173064094_173064594	Fibroblast
chr2_173086562_173087062	Fibroblast
chr2_173159700_173160200	Fibroblast
chr2_173164386_173164886	Fibroblast&Endothelium
chr2_173205319_173205819	Fibroblast
chr2_173210492_173210992	Fibroblast
chr2_173404848_173405348	Fibroblast
chr2_173405356_173405856	Fibroblast
chr2_173411640_173412140	Fibroblast
chr2_173427896_173428396	Fibroblast
chr2_173432254_173432754	Fibroblast
chr2_173448578_173449078	Fibroblast
chr2_173496747_173497247	Fibroblast
chr2_173574640_173575140	Fibroblast
chr2_173630373_173630873	Fibroblast
chr2_173631008_173631508	Fibroblast
chr2_173644099_173644599	Fibroblast
chr2_173647630_173648130	Fibroblast
chr2_173658267_173658767	Fibroblast
chr2_173687315_173687815	Fibroblast
chr2_173691951_173692451	Fibroblast
chr2_173720251_173720751	Fibroblast
chr2_173738924_173739424	Fibroblast
chr2_173750255_173750755	Fibroblast
chr2_173770963_173771463	Fibroblast
chr2_173831406_173831906	Fibroblast&Pericyte
chr2_173854805_173855305	Fibroblast
chr2_173866770_173867270	Fibroblast
chr2_173867280_173867780	Fibroblast
chr2_173982930_173983430	Fibroblast&Endothelium
chr2_173983526_173984026	Fibroblast
chr2_174005186_174005686	Fibroblast
chr2_174025757_174026257	Fibroblast
chr2_174059082_174059582	Fibroblast
chr2_174118024_174118524	Fibroblast
chr2_174365587_174366087	Fibroblast
chr2_174442740_174443240	Fibroblast
chr2_174485195_174485695	Fibroblast
chr2_174561192_174561692	Fibroblast&Endothelium&Glial
chr2_174573046_174573546	Fibroblast&Endothelium
chr2_174574611_174575111	Fibroblast
chr2_174584939_174585439	Fibroblast
chr2_174585534_174586034	Fibroblast
chr2_174614250_174614750	Fibroblast
chr2_174692019_174692519	Fibroblast
chr2_174711177_174711677	Fibroblast
chr2_174763366_174763866	Fibroblast
chr2_174807443_174807943	Fibroblast
chr2_174827378_174827878	Fibroblast&Endothelium
chr2_174870328_174870828	Fibroblast
chr2_174877716_174878216	Fibroblast
chr2_174990117_174990617	Fibroblast
chr2_174998320_174998820	Fibroblast&Endothelium
chr2_175007900_175008400	Fibroblast&Endothelium
chr2_175008692_175009192	Fibroblast
chr2_175009253_175009753	Fibroblast
chr2_175028048_175028548	Fibroblast
chr2_175627365_175627865	Fibroblast
chr2_175806897_175807397	Fibroblast
chr2_175832873_175833373	Fibroblast
chr2_175836954_175837454	Fibroblast
chr2_175854571_175855071	Fibroblast
chr2_176068375_176068875	Fibroblast
chr2_176104199_176104699	Fibroblast
chr2_176105307_176105807	Fibroblast
chr2_176106491_176106991	Fibroblast
chr2_176108251_176108751	Fibroblast
chr2_176111693_176112193	Fibroblast
chr2_176112542_176113042	Fibroblast
chr2_176114769_176115269	Fibroblast
chr2_176115770_176116270	Fibroblast&Endothelium
chr2_176116394_176116894	Fibroblast&Endothelium
chr2_176121568_176122068	Fibroblast
chr2_176123723_176124223	Fibroblast&Endothelium
chr2_176126949_176127449	Fibroblast
chr2_176132534_176133034	Fibroblast&Endothelium
chr2_176135732_176136232	Fibroblast&Endothelium
chr2_176137834_176138334	Fibroblast
chr2_176139005_176139505	Fibroblast&Endothelium
chr2_176139563_176140063	Fibroblast&Endothelium
chr2_176160037_176160537	Fibroblast
chr2_176165867_176166367	Fibroblast
chr2_176175587_176176087	Fibroblast
chr2_176176141_176176641	Fibroblast
chr2_176419707_176420207	Fibroblast
chr2_176444634_176445134	Fibroblast
chr2_176455861_176456361	Fibroblast&Endothelium
chr2_176461147_176461647	Fibroblast
chr2_176473065_176473565	Fibroblast&Endothelium
chr2_176490386_176490886	Fibroblast
chr2_176500862_176501362	Fibroblast
chr2_176504439_176504939	Fibroblast
chr2_176510829_176511329	Fibroblast
chr2_176527122_176527622	Fibroblast&Endothelium
chr2_176535280_176535780	Fibroblast
chr2_176542421_176542921	Fibroblast
chr2_176545596_176546096	Fibroblast
chr2_176552399_176552899	Fibroblast
chr2_176565982_176566482	Fibroblast&Endothelium
chr2_176596006_176596506	Fibroblast
chr2_176613314_176613814	Fibroblast
chr2_176614083_176614583	Fibroblast
chr2_176638058_176638558	Fibroblast&Endothelium
chr2_176647557_176648057	Fibroblast
chr2_176648781_176649281	Fibroblast
chr2_176682266_176682766	Fibroblast
chr2_176776026_176776526	Fibroblast
chr2_176851158_176851658	Fibroblast
chr2_177053222_177053722	Fibroblast
chr2_177197091_177197591	Fibroblast
chr2_177274978_177275478	Fibroblast
chr2_177275654_177276154	Fibroblast
chr2_177295414_177295914	Fibroblast
chr2_177397541_177398041	Fibroblast
chr2_177398115_177398615	Fibroblast
chr2_177429900_177430400	Fibroblast
chr2_177556075_177556575	Fibroblast
chr2_177598319_177598819	Fibroblast
chr2_177625627_177626127	Fibroblast
chr2_177740684_177741184	Fibroblast
chr2_177742743_177743243	Fibroblast
chr2_177754465_177754965	Fibroblast
chr2_177756306_177756806	Fibroblast
chr2_177908169_177908669	Fibroblast
chr2_178151992_178152492	Fibroblast
chr2_178242173_178242673	Fibroblast
chr2_178247226_178247726	Fibroblast
chr2_178271805_178272305	Fibroblast
chr2_178844271_178844771	Fibroblast
chr2_178860485_178860985	Fibroblast&Endothelium
chr2_178863694_178864194	Fibroblast&Pericyte&Endothelium
chr2_178882569_178883069	Fibroblast&Endothelium
chr2_179233112_179233612	Fibroblast
chr2_179302909_179303409	Fibroblast
chr2_179311027_179311527	Fibroblast
chr2_179337092_179337592	Fibroblast
chr2_179348871_179349371	Fibroblast
chr2_179355813_179356313	Fibroblast
chr2_179376763_179377263	Fibroblast
chr2_179400087_179400587	Fibroblast
chr2_179569882_179570382	Fibroblast
chr2_179612050_179612550	Fibroblast
chr2_179715160_179715660	Fibroblast
chr2_179859923_179860423	Fibroblast
chr2_180040129_180040629	Fibroblast
chr2_180191633_180192133	Fibroblast
chr2_180202554_180203054	Fibroblast
chr2_180203944_180204444	Fibroblast
chr2_180204851_180205351	Fibroblast
chr2_180219469_180219969	Fibroblast
chr2_180222589_180223089	Fibroblast
chr2_180385864_180386364	Fibroblast
chr2_180472103_180472603	Fibroblast
chr2_180474642_180475142	Fibroblast
chr2_180505152_180505652	Fibroblast
chr2_180506971_180507471	Fibroblast
chr2_180523846_180524346	Fibroblast
chr2_180618561_180619061	Fibroblast
chr2_180647608_180648108	Fibroblast
chr2_180680934_180681434	Fibroblast
chr2_180938344_180938844	Fibroblast
chr2_181005769_181006269	Fibroblast
chr2_181072304_181072804	Fibroblast
chr2_181425932_181426432	Fibroblast
chr2_181771252_181771752	Fibroblast
chr2_181814159_181814659	Fibroblast
chr2_182049295_182049795	Fibroblast
chr2_182064261_182064761	Fibroblast&Endothelium
chr2_182066719_182067219	Fibroblast
chr2_182068752_182069252	Fibroblast
chr2_182088916_182089416	Fibroblast
chr2_182291221_182291721	Fibroblast
chr2_182348943_182349443	Fibroblast&Pericyte&Endothelium
chr2_182359620_182360120	Fibroblast
chr2_182366536_182367036	Fibroblast&Pericyte
chr2_182379245_182379745	Fibroblast
chr2_182426021_182426521	Fibroblast
chr2_182426572_182427072	Fibroblast
chr2_182504837_182505337	Fibroblast
chr2_182522394_182522894	Fibroblast&Endothelium
chr2_182522897_182523397	Fibroblast
chr2_182544034_182544534	Fibroblast
chr2_182548518_182549018	Fibroblast
chr2_182593252_182593752	Fibroblast
chr2_182650754_182651254	Fibroblast
chr2_182761818_182762318	Fibroblast&Endothelium
chr2_182818901_182819401	Fibroblast
chr2_182827409_182827909	Fibroblast
chr2_182852719_182853219	Fibroblast
chr2_182854609_182855109	Fibroblast
chr2_182941876_182942376	Fibroblast
chr2_183149446_183149946	Fibroblast
chr2_183927437_183927937	Fibroblast
chr2_183927940_183928440	Fibroblast
chr2_183948818_183949318	Fibroblast
chr2_184119881_184120381	Fibroblast
chr2_184120406_184120906	Fibroblast
chr2_184654975_184655475	Fibroblast
chr2_185644790_185645290	Fibroblast
chr2_186059062_186059562	Fibroblast
chr2_186068364_186068864	Fibroblast
chr2_186135682_186136182	Fibroblast
chr2_186575746_186576246	Fibroblast
chr2_186595158_186595658	Fibroblast
chr2_186617669_186618169	Fibroblast&Endothelium
chr2_186687702_186688202	Fibroblast
chr2_186849468_186849968	Fibroblast
chr2_186887009_186887509	Fibroblast&Endothelium
chr2_186918476_186918976	Fibroblast
chr2_186919212_186919712	Fibroblast&Endothelium
chr2_187057468_187057968	Fibroblast
chr2_187058241_187058741	Fibroblast
chr2_187292937_187293437	Fibroblast
chr2_187310591_187311091	Fibroblast&Endothelium
chr2_187434198_187434698	Fibroblast&Endothelium
chr2_187459150_187459650	Fibroblast&Endothelium
chr2_187554224_187554724	Fibroblast
chr2_187615123_187615623	Fibroblast
chr2_187724629_187725129	Fibroblast
chr2_187875174_187875674	Fibroblast
chr2_187875824_187876324	Fibroblast
chr2_187878007_187878507	Fibroblast
chr2_187922797_187923297	Fibroblast
chr2_187942914_187943414	Fibroblast
chr2_187982640_187983140	Fibroblast
chr2_187993519_187994019	Fibroblast
chr2_188009839_188010339	Fibroblast
chr2_188024708_188025208	Fibroblast
chr2_188036752_188037252	Fibroblast
chr2_188105594_188106094	Fibroblast
chr2_188132350_188132850	Fibroblast
chr2_188344991_188345491	Fibroblast
chr2_188348933_188349433	Fibroblast
chr2_188383108_188383608	Fibroblast&Endothelium
chr2_188506706_188507206	Fibroblast
chr2_188610760_188611260	Fibroblast
chr2_188721171_188721671	Fibroblast
chr2_188786420_188786920	Fibroblast
chr2_188786925_188787425	Fibroblast
chr2_188788557_188789057	Fibroblast&Endothelium
chr2_188798109_188798609	Fibroblast&Endothelium
chr2_188853259_188853759	Fibroblast
chr2_188884025_188884525	Fibroblast
chr2_188892635_188893135	Fibroblast
chr2_188897077_188897577	Fibroblast
chr2_188898063_188898563	Fibroblast
chr2_188902845_188903345	Fibroblast
chr2_188916788_188917288	Fibroblast
chr2_188937228_188937728	Fibroblast
chr2_188940168_188940668	Fibroblast&Endothelium
chr2_188966038_188966538	Fibroblast
chr2_188969170_188969670	Fibroblast
chr2_188971282_188971782	Fibroblast
chr2_188974106_188974606	Fibroblast
chr2_188975624_188976124	Fibroblast&Pericyte
chr2_188978095_188978595	Fibroblast
chr2_188978664_188979164	Fibroblast
chr2_188979327_188979827	Fibroblast
chr2_188984589_188985089	Fibroblast
chr2_189014792_189015292	Fibroblast
chr2_189021917_189022417	Fibroblast
chr2_189022429_189022929	Fibroblast
chr2_189060190_189060690	Fibroblast
chr2_189076112_189076612	Fibroblast
chr2_189082426_189082926	Fibroblast
chr2_189092901_189093401	Fibroblast
chr2_189104869_189105369	Fibroblast&Endothelium
chr2_189126573_189127073	Fibroblast&Endothelium
chr2_189143864_189144364	Fibroblast
chr2_189144672_189145172	Fibroblast
chr2_189152436_189152936	Fibroblast
chr2_189153542_189154042	Fibroblast
chr2_189166370_189166870	Fibroblast
chr2_189210103_189210603	Fibroblast&Glial
chr2_189286233_189286733	Fibroblast
chr2_189287834_189288334	Fibroblast
chr2_189318736_189319236	Fibroblast
chr2_189337607_189338107	Fibroblast
chr2_189347406_189347906	Fibroblast
chr2_189350438_189350938	Fibroblast
chr2_189367378_189367878	Fibroblast
chr2_189407093_189407593	Fibroblast
chr2_189411699_189412199	Fibroblast&Endothelium
chr2_189412297_189412797	Fibroblast
chr2_189485027_189485527	Fibroblast
chr2_189502626_189503126	Fibroblast
chr2_189520117_189520617	Fibroblast
chr2_189527061_189527561	Fibroblast
chr2_189527742_189528242	Fibroblast
chr2_189549382_189549882	Fibroblast
chr2_189559667_189560167	Fibroblast&Endothelium
chr2_189561578_189562078	Fibroblast&Endothelium
chr2_189676454_189676954	Fibroblast
chr2_190061935_190062435	Fibroblast
chr2_190093789_190094289	Fibroblast
chr2_190119908_190120408	Fibroblast
chr2_190126728_190127228	Fibroblast
chr2_190129713_190130213	Fibroblast
chr2_190270285_190270785	Fibroblast
chr2_190431933_190432433	Fibroblast
chr2_190482390_190482890	Fibroblast
chr2_190529182_190529682	Fibroblast
chr2_190582684_190583184	Fibroblast
chr2_190638221_190638721	Fibroblast&Endothelium
chr2_190657751_190658251	Fibroblast
chr2_190717599_190718099	Fibroblast
chr2_190765639_190766139	Fibroblast
chr2_190812779_190813279	Fibroblast
chr2_190835220_190835720	Fibroblast
chr2_191230125_191230625	Fibroblast
chr2_191231891_191232391	Fibroblast&Pericyte
chr2_191264501_191265001	Fibroblast
chr2_191265592_191266092	Fibroblast
chr2_191281318_191281818	Fibroblast
chr2_191296387_191296887	Fibroblast
chr2_191304758_191305258	Fibroblast
chr2_191333927_191334427	Fibroblast
chr2_191347975_191348475	Fibroblast
chr2_191441771_191442271	Fibroblast&Pericyte&Endothelium
chr2_191500147_191500647	Fibroblast
chr2_191656331_191656831	Fibroblast
chr2_191660539_191661039	Fibroblast
chr2_191695915_191696415	Fibroblast
chr2_191844779_191845279	Fibroblast
chr2_191845364_191845864	Fibroblast&Endothelium
chr2_191875732_191876232	Fibroblast
chr2_191899411_191899911	Fibroblast&Endothelium
chr2_192011168_192011668	Fibroblast
chr2_192035763_192036263	Fibroblast
chr2_192036304_192036804	Fibroblast
chr2_192148462_192148962	Fibroblast
chr2_192195818_192196318	Fibroblast
chr2_195026190_195026690	Fibroblast
chr2_195139352_195139852	Fibroblast
chr2_195507987_195508487	Fibroblast
chr2_195613907_195614407	Fibroblast
chr2_195898446_195898946	Fibroblast
chr2_195903989_195904489	Fibroblast
chr2_195910470_195910970	Fibroblast
chr2_196284232_196284732	Fibroblast&Endothelium
chr2_197092430_197092930	Fibroblast
chr2_197097479_197097979	Fibroblast
chr2_197107165_197107665	Fibroblast&Endothelium
chr2_197108744_197109244	Fibroblast&Endothelium
chr2_197164295_197164795	Fibroblast&Endothelium
chr2_197204700_197205200	Fibroblast
chr2_197491142_197491642	Fibroblast
chr2_197538330_197538830	Fibroblast
chr2_197571751_197572251	Fibroblast
chr2_197576514_197577014	Fibroblast
chr2_197647911_197648411	Fibroblast&Endothelium
chr2_197648464_197648964	Fibroblast&Endothelium
chr2_197669040_197669540	Fibroblast
chr2_197674483_197674983	Fibroblast
chr2_197675555_197676055	Fibroblast
chr2_197676751_197677251	Fibroblast
chr2_198220892_198221392	Fibroblast
chr2_198296615_198297115	Fibroblast
chr2_198408112_198408612	Fibroblast
chr2_198447427_198447927	Fibroblast
chr2_198499399_198499899	Fibroblast
chr2_198611184_198611684	Fibroblast
chr2_198863563_198864063	Fibroblast
chr2_199581830_199582330	Fibroblast
chr2_199704540_199705040	Fibroblast
chr2_199736769_199737269	Fibroblast
chr2_199747384_199747884	Fibroblast
chr2_199757312_199757812	Fibroblast
chr2_199796639_199797139	Fibroblast
chr2_199797414_199797914	Fibroblast
chr2_199798842_199799342	Fibroblast&Glial
chr2_199806171_199806671	Fibroblast
chr2_199987931_199988431	Fibroblast&Endothelium
chr2_199994233_199994733	Fibroblast
chr2_200001529_200002029	Fibroblast
chr2_200026259_200026759	Fibroblast
chr2_200026764_200027264	Fibroblast
chr2_200030026_200030526	Fibroblast
chr2_200033872_200034372	Fibroblast
chr2_200039709_200040209	Fibroblast
chr2_200065486_200065986	Fibroblast
chr2_200077083_200077583	Fibroblast
chr2_200101886_200102386	Fibroblast
chr2_200119105_200119605	Fibroblast
chr2_200130618_200131118	Fibroblast
chr2_200178066_200178566	Fibroblast
chr2_200229594_200230094	Fibroblast
chr2_200253590_200254090	Fibroblast
chr2_200350686_200351186	Fibroblast
chr2_200442374_200442874	Fibroblast
chr2_200443772_200444272	Fibroblast
chr2_200479557_200480057	Fibroblast
chr2_200677895_200678395	Fibroblast
chr2_200705668_200706168	Fibroblast
chr2_200735617_200736117	Fibroblast
chr2_200742294_200742794	Fibroblast&Endothelium
chr2_200765025_200765525	Fibroblast
chr2_200787340_200787840	Fibroblast
chr2_201203861_201204361	Fibroblast
chr2_201246890_201247390	Fibroblast
chr2_201284419_201284919	Fibroblast
chr2_201285264_201285764	Fibroblast
chr2_201433003_201433503	Fibroblast&Endothelium
chr2_201580549_201581049	Fibroblast
chr2_201619005_201619505	Fibroblast
chr2_201651914_201652414	Fibroblast
chr2_201806396_201806896	Fibroblast
chr2_201807453_201807953	Fibroblast&Pericyte
chr2_201858753_201859253	Fibroblast
chr2_201859809_201860309	Fibroblast
chr2_201860500_201861000	Fibroblast
chr2_201888272_201888772	Fibroblast
chr2_201913103_201913603	Fibroblast
chr2_201969810_201970310	Fibroblast
chr2_201977050_201977550	Fibroblast
chr2_202009102_202009602	Fibroblast
chr2_202020052_202020552	Fibroblast
chr2_202084302_202084802	Fibroblast
chr2_202098248_202098748	Fibroblast
chr2_202109796_202110296	Fibroblast
chr2_202115661_202116161	Fibroblast
chr2_202127760_202128260	Fibroblast
chr2_202134932_202135432	Fibroblast
chr2_202135530_202136030	Fibroblast
chr2_202147682_202148182	Fibroblast
chr2_202149265_202149765	Fibroblast
chr2_202149829_202150329	Fibroblast
chr2_202361081_202361581	Fibroblast
chr2_202454454_202454954	Fibroblast
chr2_202529350_202529850	Fibroblast
chr2_202551013_202551513	Fibroblast
chr2_202655516_202656016	Fibroblast
chr2_202805845_202806345	Fibroblast&Endothelium
chr2_203102455_203102955	Fibroblast
chr2_203164655_203165155	Fibroblast
chr2_203195366_203195866	Fibroblast
chr2_203201395_203201895	Fibroblast
chr2_203209541_203210041	Fibroblast
chr2_203549355_203549855	Fibroblast
chr2_203562246_203562746	Fibroblast
chr2_203594529_203595029	Fibroblast
chr2_203621592_203622092	Fibroblast
chr2_203622161_203622661	Fibroblast
chr2_203623071_203623571	Fibroblast
chr2_203626737_203627237	Fibroblast
chr2_203627304_203627804	Fibroblast
chr2_203630360_203630860	Fibroblast
chr2_203783702_203784202	Fibroblast
chr2_203786319_203786819	Fibroblast
chr2_203836225_203836725	Fibroblast
chr2_203893328_203893828	Fibroblast
chr2_203998172_203998672	Fibroblast
chr2_204116204_204116704	Fibroblast
chr2_204129873_204130373	Fibroblast
chr2_204137293_204137793	Fibroblast&Pericyte&Endothelium
chr2_204138021_204138521	Fibroblast
chr2_204272816_204273316	Fibroblast
chr2_204336039_204336539	Fibroblast
chr2_204367481_204367981	Fibroblast
chr2_204436149_204436649	Fibroblast
chr2_204468582_204469082	Fibroblast
chr2_204469156_204469656	Fibroblast
chr2_204562944_204563444	Fibroblast
chr2_204608082_204608582	Fibroblast
chr2_204655038_204655538	Fibroblast
chr2_204664564_204665064	Fibroblast
chr2_204842580_204843080	Fibroblast
chr2_205161332_205161832	Fibroblast
chr2_205177494_205177994	Fibroblast
chr2_205188453_205188953	Fibroblast
chr2_205198106_205198606	Fibroblast&Endothelium
chr2_205296147_205296647	Fibroblast
chr2_205340578_205341078	Fibroblast
chr2_205367492_205367992	Fibroblast
chr2_205482626_205483126	Fibroblast&Endothelium
chr2_205496745_205497245	Fibroblast
chr2_205657515_205658015	Fibroblast
chr2_205660402_205660902	Fibroblast
chr2_205680773_205681273	Fibroblast
chr2_205683570_205684070	Fibroblast&Endothelium
chr2_205692052_205692552	Fibroblast
chr2_205718868_205719368	Fibroblast
chr2_205733564_205734064	Fibroblast
chr2_205734358_205734858	Fibroblast
chr2_205738231_205738731	Fibroblast
chr2_205757959_205758459	Fibroblast
chr2_205787629_205788129	Fibroblast
chr2_205800219_205800719	Fibroblast&Endothelium
chr2_205802037_205802537	Fibroblast&Endothelium
chr2_205811350_205811850	Fibroblast
chr2_205811968_205812468	Fibroblast
chr2_205834755_205835255	Fibroblast&Endothelium
chr2_205835263_205835763	Fibroblast
chr2_205835837_205836337	Fibroblast
chr2_205848562_205849062	Fibroblast
chr2_205866572_205867072	Fibroblast
chr2_205947957_205948457	Fibroblast
chr2_206077291_206077791	Fibroblast
chr2_206176036_206176536	Fibroblast
chr2_206240265_206240765	Fibroblast
chr2_206983119_206983619	Fibroblast&Endothelium
chr2_206990350_206990850	Fibroblast
chr2_207041647_207042147	Fibroblast
chr2_207055251_207055751	Fibroblast
chr2_207067467_207067967	Fibroblast&Endothelium
chr2_207082586_207083086	Fibroblast&Endothelium
chr2_207115911_207116411	Fibroblast&Endothelium
chr2_207121699_207122199	Fibroblast
chr2_207133781_207134281	Fibroblast&Endothelium
chr2_207162118_207162618	Fibroblast
chr2_207188524_207189024	Fibroblast&Endothelium
chr2_207220024_207220524	Fibroblast
chr2_207227174_207227674	Fibroblast
chr2_207253926_207254426	Fibroblast
chr2_207256896_207257396	Fibroblast
chr2_207309832_207310332	Fibroblast
chr2_207473086_207473586	Fibroblast&Endothelium
chr2_207473738_207474238	Fibroblast
chr2_207487784_207488284	Fibroblast
chr2_207549983_207550483	Fibroblast&Endothelium
chr2_207616852_207617352	Fibroblast
chr2_207897689_207898189	Fibroblast
chr2_207920080_207920580	Fibroblast
chr2_207925633_207926133	Fibroblast
chr2_207926212_207926712	Fibroblast
chr2_207937784_207938284	Fibroblast&Endothelium
chr2_208285809_208286309	Fibroblast&Endothelium
chr2_208350535_208351035	Fibroblast
chr2_208406505_208407005	Fibroblast
chr2_208584550_208585050	Fibroblast
chr2_209113026_209113526	Fibroblast
chr2_209269008_209269508	Fibroblast
chr2_209473820_209474320	Fibroblast&Endothelium
chr2_209629240_209629740	Fibroblast
chr2_209840394_209840894	Fibroblast
chr2_209934067_209934567	Fibroblast&Endothelium&Glial
chr2_209940964_209941464	Fibroblast
chr2_209943201_209943701	Fibroblast
chr2_209959951_209960451	Fibroblast
chr2_210181431_210181931	Fibroblast
chr2_210481788_210482288	Fibroblast
chr2_212692422_212692922	Fibroblast
chr2_214019164_214019664	Fibroblast
chr2_214069179_214069679	Fibroblast
chr2_214481212_214481712	Fibroblast
chr2_214533657_214534157	Fibroblast
chr2_215218572_215219072	Fibroblast
chr2_215402033_215402533	Fibroblast
chr2_215410803_215411303	Fibroblast
chr2_215436379_215436879	Fibroblast&Endothelium&Glial
chr2_215437115_215437615	Fibroblast
chr2_215466053_215466553	Fibroblast
chr2_215522208_215522708	Fibroblast
chr2_215526403_215526903	Fibroblast
chr2_215527662_215528162	Fibroblast
chr2_215537547_215538047	Fibroblast
chr2_215573405_215573905	Fibroblast
chr2_215579800_215580300	Fibroblast
chr2_215589552_215590052	Fibroblast
chr2_215595795_215596295	Fibroblast
chr2_215598285_215598785	Fibroblast
chr2_215601942_215602442	Fibroblast&Endothelium
chr2_215612749_215613249	Fibroblast
chr2_215624315_215624815	Fibroblast
chr2_215660572_215661072	Fibroblast
chr2_215693483_215693983	Fibroblast
chr2_215702404_215702904	Fibroblast
chr2_215705598_215706098	Fibroblast
chr2_215712763_215713263	Fibroblast
chr2_215780648_215781148	Fibroblast
chr2_215784234_215784734	Fibroblast
chr2_215786529_215787029	Fibroblast
chr2_215860872_215861372	Fibroblast
chr2_215870171_215870671	Fibroblast
chr2_215880199_215880699	Fibroblast
chr2_215880881_215881381	Fibroblast
chr2_216132589_216133089	Fibroblast
chr2_216186860_216187360	Fibroblast&Endothelium
chr2_216187612_216188112	Fibroblast
chr2_216573127_216573627	Fibroblast&Pericyte&Endothelium
chr2_216577429_216577929	Fibroblast
chr2_216590730_216591230	Fibroblast
chr2_216596205_216596705	Fibroblast&Endothelium
chr2_216620642_216621142	Fibroblast
chr2_216661579_216662079	Fibroblast&Endothelium
chr2_216679614_216680114	Fibroblast&Pericyte
chr2_216680122_216680622	Fibroblast
chr2_216682381_216682881	Fibroblast
chr2_216683861_216684361	Fibroblast
chr2_216688862_216689362	Fibroblast
chr2_216690773_216691273	Fibroblast
chr2_216695359_216695859	Fibroblast
chr2_216698759_216699259	Fibroblast
chr2_216702781_216703281	Fibroblast
chr2_216710873_216711373	Fibroblast
chr2_216715263_216715763	Fibroblast
chr2_216717384_216717884	Fibroblast
chr2_216735103_216735603	Fibroblast
chr2_216736211_216736711	Fibroblast
chr2_216738938_216739438	Fibroblast
chr2_216740015_216740515	Fibroblast
chr2_216740830_216741330	Fibroblast&Endothelium
chr2_216742345_216742845	Fibroblast
chr2_216743720_216744220	Fibroblast&Pericyte&Endothelium
chr2_216753139_216753639	Fibroblast&Endothelium
chr2_216765686_216766186	Fibroblast
chr2_216774548_216775048	Fibroblast&Glial
chr2_216775052_216775552	Fibroblast
chr2_216791208_216791708	Fibroblast
chr2_216792091_216792591	Fibroblast
chr2_216800063_216800563	Fibroblast
chr2_216807643_216808143	Fibroblast
chr2_216829467_216829967	Fibroblast
chr2_216842627_216843127	Fibroblast
chr2_216856844_216857344	Fibroblast
chr2_216862998_216863498	Fibroblast
chr2_216880732_216881232	Fibroblast
chr2_216909733_216910233	Fibroblast
chr2_216918037_216918537	Fibroblast&Endothelium
chr2_216934065_216934565	Fibroblast
chr2_216944127_216944627	Fibroblast
chr2_216944634_216945134	Fibroblast
chr2_216949934_216950434	Fibroblast
chr2_216974682_216975182	Fibroblast
chr2_216987381_216987881	Fibroblast
chr2_216991487_216991987	Fibroblast
chr2_216996408_216996908	Fibroblast
chr2_217016751_217017251	Fibroblast
chr2_217035934_217036434	Fibroblast&Endothelium
chr2_217037289_217037789	Fibroblast
chr2_217045990_217046490	Fibroblast
chr2_217047519_217048019	Fibroblast
chr2_217054625_217055125	Fibroblast
chr2_217065492_217065992	Fibroblast
chr2_217066091_217066591	Fibroblast
chr2_217071399_217071899	Fibroblast
chr2_217075110_217075610	Fibroblast
chr2_217092696_217093196	Fibroblast
chr2_217126172_217126672	Fibroblast
chr2_217256086_217256586	Fibroblast
chr2_217277591_217278091	Fibroblast
chr2_217279480_217279980	Fibroblast
chr2_217286900_217287400	Fibroblast
chr2_217289146_217289646	Fibroblast
chr2_217293565_217294065	Fibroblast
chr2_217313902_217314402	Fibroblast
chr2_217338429_217338929	Fibroblast
chr2_217356654_217357154	Fibroblast
chr2_217360758_217361258	Fibroblast
chr2_217361435_217361935	Fibroblast
chr2_217383618_217384118	Fibroblast
chr2_217396105_217396605	Fibroblast
chr2_217402754_217403254	Fibroblast
chr2_217403265_217403765	Fibroblast
chr2_217409904_217410404	Fibroblast
chr2_217412779_217413279	Fibroblast
chr2_217429624_217430124	Fibroblast
chr2_217433387_217433887	Fibroblast
chr2_217436295_217436795	Fibroblast
chr2_217437290_217437790	Fibroblast
chr2_217458221_217458721	Fibroblast
chr2_217510687_217511187	Fibroblast
chr2_217555227_217555727	Fibroblast
chr2_217568408_217568908	Fibroblast
chr2_217616934_217617434	Fibroblast
chr2_217621504_217622004	Fibroblast
chr2_217622181_217622681	Fibroblast
chr2_217622745_217623245	Fibroblast
chr2_217625426_217625926	Fibroblast
chr2_217625972_217626472	Fibroblast
chr2_217628710_217629210	Fibroblast
chr2_217631969_217632469	Fibroblast
chr2_217641972_217642472	Fibroblast
chr2_217643261_217643761	Fibroblast
chr2_217643928_217644428	Fibroblast
chr2_217653122_217653622	Fibroblast
chr2_217667452_217667952	Fibroblast
chr2_217673633_217674133	Fibroblast
chr2_217685162_217685662	Fibroblast
chr2_217687412_217687912	Fibroblast
chr2_217692184_217692684	Fibroblast
chr2_217707055_217707555	Fibroblast
chr2_217709410_217709910	Fibroblast
chr2_217711171_217711671	Fibroblast
chr2_217722985_217723485	Fibroblast
chr2_217733028_217733528	Fibroblast
chr2_217735847_217736347	Fibroblast
chr2_217737140_217737640	Fibroblast
chr2_217737982_217738482	Fibroblast
chr2_217740116_217740616	Fibroblast
chr2_217743893_217744393	Fibroblast
chr2_217746790_217747290	Fibroblast&Endothelium
chr2_217801134_217801634	Fibroblast
chr2_217836292_217836792	Fibroblast&Glial
chr2_217853445_217853945	Fibroblast
chr2_217862452_217862952	Fibroblast
chr2_217868891_217869391	Fibroblast
chr2_217903934_217904434	Fibroblast&Endothelium
chr2_217910025_217910525	Fibroblast
chr2_217919806_217920306	Fibroblast&Endothelium
chr2_217922608_217923108	Fibroblast
chr2_217936276_217936776	Fibroblast
chr2_217938572_217939072	Fibroblast
chr2_217942717_217943217	Fibroblast&Endothelium
chr2_217953187_217953687	Fibroblast
chr2_217954345_217954845	Fibroblast&Endothelium
chr2_217965962_217966462	Fibroblast
chr2_217966615_217967115	Fibroblast
chr2_217972500_217973000	Fibroblast&Endothelium
chr2_217979356_217979856	Fibroblast&Endothelium
chr2_217995699_217996199	Fibroblast&Endothelium
chr2_217996334_217996834	Fibroblast
chr2_218000177_218000677	Fibroblast
chr2_218002694_218003194	Fibroblast
chr2_218003426_218003926	Fibroblast
chr2_218006682_218007182	Fibroblast
chr2_218089404_218089904	Fibroblast
chr2_218145025_218145525	Fibroblast
chr2_218323476_218323976	Fibroblast&Pericyte
chr2_218474496_218474996	Fibroblast
chr2_218501548_218502048	Fibroblast&Endothelium
chr2_218607711_218608211	Fibroblast
chr2_218715009_218715509	Fibroblast
chr2_218716052_218716552	Fibroblast
chr2_218742299_218742799	Fibroblast
chr2_218805561_218806061	Fibroblast&Pericyte&Endothelium
chr2_218829985_218830485	Fibroblast
chr2_218832415_218832915	Fibroblast
chr2_218878460_218878960	Fibroblast
chr2_219171165_219171665	Fibroblast
chr2_219207533_219208033	Fibroblast
chr2_219289501_219290001	Fibroblast&Glial
chr2_219331498_219331998	Fibroblast
chr2_219355941_219356441	Fibroblast
chr2_219368716_219369216	Fibroblast
chr2_219384858_219385358	Fibroblast
chr2_219512918_219513418	Fibroblast
chr2_219543716_219544216	Fibroblast
chr2_219645581_219646081	Fibroblast
chr2_219658391_219658891	Fibroblast
chr2_219664900_219665400	Fibroblast
chr2_219689022_219689522	Fibroblast
chr2_219701770_219702270	Fibroblast
chr2_219703019_219703519	Fibroblast
chr2_219704393_219704893	Fibroblast
chr2_219709462_219709962	Fibroblast
chr2_219736121_219736621	Fibroblast
chr2_219737139_219737639	Fibroblast
chr2_219739009_219739509	Fibroblast
chr2_219823542_219824042	Fibroblast
chr2_219829851_219830351	Fibroblast
chr2_219851693_219852193	Fibroblast
chr2_220006154_220006654	Fibroblast
chr2_220228611_220229111	Fibroblast
chr2_220277266_220277766	Fibroblast
chr2_220315336_220315836	Fibroblast
chr2_220779958_220780458	Fibroblast
chr2_220789948_220790448	Fibroblast
chr2_220833341_220833841	Fibroblast
chr2_220881153_220881653	Fibroblast
chr2_220959309_220959809	Fibroblast&Endothelium&Glial
chr2_220961061_220961561	Fibroblast
chr2_221001447_221001947	Fibroblast
chr2_221002277_221002777	Fibroblast
chr2_221049329_221049829	Fibroblast
chr2_221050026_221050526	Fibroblast
chr2_221104452_221104952	Fibroblast&Endothelium
chr2_221389786_221390286	Fibroblast
chr2_221676442_221676942	Fibroblast
chr2_222038129_222038629	Fibroblast
chr2_222162867_222163367	Fibroblast
chr2_222440940_222441440	Fibroblast
chr2_222448666_222449166	Fibroblast
chr2_222451262_222451762	Fibroblast
chr2_222493924_222494424	Fibroblast
chr2_222545722_222546222	Fibroblast
chr2_222546330_222546830	Fibroblast
chr2_222548777_222549277	Fibroblast
chr2_222572717_222573217	Fibroblast
chr2_222714497_222714997	Fibroblast
chr2_222732494_222732994	Fibroblast
chr2_222734405_222734905	Fibroblast
chr2_222744029_222744529	Fibroblast&Pericyte
chr2_222746231_222746731	Fibroblast
chr2_222788157_222788657	Fibroblast
chr2_222792353_222792853	Fibroblast&Endothelium
chr2_222864253_222864753	Fibroblast
chr2_222900238_222900738	Fibroblast
chr2_222904511_222905011	Fibroblast
chr2_222908097_222908597	Fibroblast
chr2_222916191_222916691	Fibroblast
chr2_222950900_222951400	Fibroblast
chr2_222985705_222986205	Fibroblast
chr2_222994234_222994734	Fibroblast&Endothelium
chr2_223008117_223008617	Fibroblast
chr2_223047458_223047958	Fibroblast
chr2_223050864_223051364	Fibroblast&Endothelium
chr2_223052661_223053161	Fibroblast&Endothelium
chr2_223053492_223053992	Fibroblast&Endothelium
chr2_223054010_223054510	Fibroblast&Pericyte&Endothelium
chr2_223055131_223055631	Fibroblast&Endothelium
chr2_223057523_223058023	Fibroblast&Endothelium
chr2_223084815_223085315	Fibroblast
chr2_223092616_223093116	Fibroblast&Endothelium
chr2_223093264_223093764	Fibroblast&Pericyte&Endothelium
chr2_223099973_223100473	Fibroblast&Endothelium
chr2_223108352_223108852	Fibroblast
chr2_223123799_223124299	Fibroblast&Endothelium
chr2_223203993_223204493	Fibroblast
chr2_223469279_223469779	Fibroblast
chr2_223576824_223577324	Fibroblast
chr2_223919284_223919784	Fibroblast
chr2_223980308_223980808	Fibroblast
chr2_224041512_224042012	Fibroblast
chr2_224042041_224042541	Fibroblast&Glial
chr2_224046743_224047243	Fibroblast
chr2_224069176_224069676	Fibroblast
chr2_224072391_224072891	Fibroblast&Pericyte
chr2_224098424_224098924	Fibroblast
chr2_224102276_224102776	Fibroblast
chr2_224125973_224126473	Fibroblast
chr2_224151114_224151614	Fibroblast
chr2_224151621_224152121	Fibroblast
chr2_224157562_224158062	Fibroblast
chr2_224195865_224196365	Fibroblast&Pericyte&Glial
chr2_224242489_224242989	Fibroblast
chr2_224260548_224261048	Fibroblast
chr2_224268347_224268847	Fibroblast
chr2_224349347_224349847	Fibroblast
chr2_224412036_224412536	Fibroblast
chr2_224412542_224413042	Fibroblast
chr2_224711252_224711752	Fibroblast
chr2_224712234_224712734	Fibroblast
chr2_224959559_224960059	Fibroblast
chr2_224982268_224982768	Fibroblast
chr2_224997681_224998181	Fibroblast&Endothelium
chr2_225097004_225097504	Fibroblast
chr2_225274695_225275195	Fibroblast
chr2_225429678_225430178	Fibroblast
chr2_225742373_225742873	Fibroblast
chr2_225841289_225841789	Fibroblast
chr2_225865439_225865939	Fibroblast
chr2_225889329_225889829	Fibroblast&Endothelium
chr2_225894529_225895029	Fibroblast
chr2_225933009_225933509	Fibroblast
chr2_225994977_225995477	Fibroblast
chr2_225995742_225996242	Fibroblast
chr2_226119031_226119531	Fibroblast
chr2_226185141_226185641	Fibroblast
chr2_226185666_226186166	Fibroblast&Glial
chr2_226187557_226188057	Fibroblast
chr2_226213701_226214201	Fibroblast
chr2_226220300_226220800	Fibroblast
chr2_226268725_226269225	Fibroblast
chr2_226338068_226338568	Fibroblast
chr2_226406966_226407466	Fibroblast
chr2_226466561_226467061	Fibroblast
chr2_226515449_226515949	Fibroblast
chr2_226524383_226524883	Fibroblast
chr2_226526692_226527192	Fibroblast
chr2_226541868_226542368	Fibroblast
chr2_226609325_226609825	Fibroblast
chr2_226623570_226624070	Fibroblast
chr2_226631614_226632114	Fibroblast
chr2_226638473_226638973	Fibroblast
chr2_226644253_226644753	Fibroblast&Endothelium
chr2_226649553_226650053	Fibroblast&Endothelium
chr2_226660475_226660975	Fibroblast
chr2_226661720_226662220	Fibroblast
chr2_226699220_226699720	Fibroblast
chr2_226723618_226724118	Fibroblast&Endothelium
chr2_226725047_226725547	Fibroblast
chr2_226725628_226726128	Fibroblast
chr2_226726136_226726636	Fibroblast
chr2_226726858_226727358	Fibroblast
chr2_226730414_226730914	Fibroblast
chr2_226742311_226742811	Fibroblast
chr2_226755164_226755664	Fibroblast
chr2_226758794_226759294	Fibroblast
chr2_226782132_226782632	Fibroblast
chr2_226788810_226789310	Fibroblast&Endothelium
chr2_226793589_226794089	Fibroblast
chr2_226794605_226795105	Fibroblast
chr2_226796547_226797047	Fibroblast
chr2_226797131_226797631	Fibroblast
chr2_226797686_226798186	Fibroblast
chr2_227115724_227116224	Fibroblast
chr2_227212829_227213329	Fibroblast&Endothelium
chr2_227219383_227219883	Fibroblast
chr2_227513076_227513576	Fibroblast
chr2_227687086_227687586	Fibroblast
chr2_228426539_228427039	Fibroblast
chr2_228446688_228447188	Fibroblast
chr2_228581666_228582166	Fibroblast
chr2_228658944_228659444	Fibroblast
chr2_228700579_228701079	Fibroblast
chr2_228771134_228771634	Fibroblast
chr2_228771690_228772190	Fibroblast
chr2_228798894_228799394	Fibroblast&Endothelium
chr2_228846036_228846536	Fibroblast
chr2_228859811_228860311	Fibroblast
chr2_228891105_228891605	Fibroblast
chr2_228957035_228957535	Fibroblast
chr2_229003205_229003705	Fibroblast
chr2_229050145_229050645	Fibroblast
chr2_229069987_229070487	Fibroblast
chr2_229071228_229071728	Fibroblast
chr2_229124055_229124555	Fibroblast
chr2_229175050_229175550	Fibroblast
chr2_229205653_229206153	Fibroblast
chr2_229226323_229226823	Fibroblast
chr2_229230176_229230676	Fibroblast
chr2_229235063_229235563	Fibroblast
chr2_229244116_229244616	Fibroblast
chr2_229252814_229253314	Fibroblast
chr2_229254187_229254687	Fibroblast
chr2_229344078_229344578	Fibroblast
chr2_229348017_229348517	Fibroblast
chr2_229370451_229370951	Fibroblast
chr2_229445471_229445971	Fibroblast
chr2_229520542_229521042	Fibroblast
chr2_229587032_229587532	Fibroblast
chr2_229810703_229811203	Fibroblast
chr2_229857561_229858061	Fibroblast
chr2_229974207_229974707	Fibroblast
chr2_229980872_229981372	Fibroblast&Endothelium
chr2_230010464_230010964	Fibroblast
chr2_230011594_230012094	Fibroblast
chr2_230128803_230129303	Fibroblast&Endothelium
chr2_230130897_230131397	Fibroblast&Endothelium
chr2_230650544_230651044	Fibroblast
chr2_230651065_230651565	Fibroblast
chr2_230690417_230690917	Fibroblast
chr2_230774499_230774999	Fibroblast
chr2_230782460_230782960	Fibroblast
chr2_230814182_230814682	Fibroblast
chr2_230932536_230933036	Fibroblast&Pericyte&Endothelium
chr2_231138588_231139088	Fibroblast
chr2_231159295_231159795	Fibroblast
chr2_231161881_231162381	Fibroblast
chr2_231162558_231163058	Fibroblast
chr2_231187767_231188267	Fibroblast
chr2_231189802_231190302	Fibroblast
chr2_231192372_231192872	Fibroblast&Endothelium
chr2_231270059_231270559	Fibroblast
chr2_231480874_231481374	Fibroblast
chr2_231522740_231523240	Fibroblast
chr2_231556097_231556597	Fibroblast
chr2_231632683_231633183	Fibroblast
chr2_231638817_231639317	Fibroblast
chr2_231925160_231925660	Fibroblast
chr2_231988433_231988933	Fibroblast
chr2_232016067_232016567	Fibroblast
chr2_232018123_232018623	Fibroblast
chr2_232028569_232029069	Fibroblast
chr2_232141997_232142497	Fibroblast
chr2_232203170_232203670	Fibroblast
chr2_232204546_232205046	Fibroblast
chr2_232214776_232215276	Fibroblast
chr2_232229255_232229755	Fibroblast&Endothelium
chr2_232288429_232288929	Fibroblast
chr2_232330966_232331466	Fibroblast
chr2_232385531_232386031	Fibroblast
chr2_232386767_232387267	Fibroblast
chr2_232442319_232442819	Fibroblast
chr2_232503521_232504021	Fibroblast
chr2_232570924_232571424	Fibroblast
chr2_232629101_232629601	Fibroblast
chr2_232632191_232632691	Fibroblast
chr2_232632699_232633199	Fibroblast&Pericyte
chr2_232689486_232689986	Fibroblast
chr2_232779897_232780397	Fibroblast
chr2_232974676_232975176	Fibroblast
chr2_233039173_233039673	Fibroblast
chr2_233211148_233211648	Fibroblast&Endothelium
chr2_233295671_233296171	Fibroblast
chr2_233371569_233372069	Fibroblast
chr2_233388115_233388615	Fibroblast&Endothelium
chr2_233407818_233408318	Fibroblast
chr2_233453331_233453831	Fibroblast&Pericyte
chr2_233469904_233470404	Fibroblast&Pericyte&Endothelium
chr2_233474722_233475222	Fibroblast
chr2_233475411_233475911	Fibroblast
chr2_233480320_233480820	Fibroblast
chr2_233966306_233966806	Fibroblast
chr2_233974518_233975018	Fibroblast&Endothelium
chr2_234146267_234146767	Fibroblast&Endothelium
chr2_234203220_234203720	Fibroblast&Endothelium
chr2_234260407_234260907	Fibroblast
chr2_234286920_234287420	Fibroblast
chr2_234301706_234302206	Fibroblast
chr2_234324090_234324590	Fibroblast
chr2_234360322_234360822	Fibroblast
chr2_234374594_234375094	Fibroblast
chr2_234377837_234378337	Fibroblast
chr2_234449117_234449617	Fibroblast
chr2_234502560_234503060	Fibroblast
chr2_234536078_234536578	Fibroblast
chr2_234549000_234549500	Fibroblast
chr2_234615874_234616374	Fibroblast
chr2_234629563_234630063	Fibroblast
chr2_234631033_234631533	Fibroblast&Endothelium
chr2_234632398_234632898	Fibroblast
chr2_234632957_234633457	Fibroblast
chr2_234633478_234633978	Fibroblast
chr2_234661118_234661618	Fibroblast
chr2_234674656_234675156	Fibroblast
chr2_234679293_234679793	Fibroblast
chr2_234680056_234680556	Fibroblast&Endothelium
chr2_234694430_234694930	Fibroblast&Endothelium
chr2_234723373_234723873	Fibroblast
chr2_234763094_234763594	Fibroblast
chr2_234763595_234764095	Fibroblast
chr2_234771803_234772303	Fibroblast
chr2_234772307_234772807	Fibroblast
chr2_234823749_234824249	Fibroblast
chr2_234840237_234840737	Fibroblast&Endothelium
chr2_234873077_234873577	Fibroblast
chr2_234873686_234874186	Fibroblast&Endothelium
chr2_234874622_234875122	Fibroblast
chr2_234911205_234911705	Fibroblast
chr2_234931345_234931845	Fibroblast
chr2_234931876_234932376	Fibroblast
chr2_234949712_234950212	Fibroblast&Endothelium
chr2_235051492_235051992	Fibroblast
chr2_235087760_235088260	Fibroblast&Endothelium
chr2_235126816_235127316	Fibroblast
chr2_235184721_235185221	Fibroblast
chr2_235191881_235192381	Fibroblast
chr2_235204924_235205424	Fibroblast
chr2_235233183_235233683	Fibroblast
chr2_235234533_235235033	Fibroblast&Glial
chr2_235238467_235238967	Fibroblast&Endothelium&Glial
chr2_235244087_235244587	Fibroblast
chr2_235244757_235245257	Fibroblast
chr2_235255644_235256144	Fibroblast
chr2_235268474_235268974	Fibroblast
chr2_235287260_235287760	Fibroblast
chr2_235300904_235301404	Fibroblast
chr2_235327748_235328248	Fibroblast
chr2_235343247_235343747	Fibroblast&Pericyte
chr2_235343843_235344343	Fibroblast
chr2_235409419_235409919	Fibroblast
chr2_235412973_235413473	Fibroblast
chr2_235417384_235417884	Fibroblast
chr2_235428612_235429112	Fibroblast
chr2_235433762_235434262	Fibroblast&Endothelium
chr2_235449684_235450184	Fibroblast
chr2_235460547_235461047	Fibroblast
chr2_235478570_235479070	Fibroblast
chr2_235533144_235533644	Fibroblast
chr2_235545227_235545727	Fibroblast&Endothelium
chr2_235545845_235546345	Fibroblast
chr2_235558322_235558822	Fibroblast
chr2_235570107_235570607	Fibroblast
chr2_235577496_235577996	Fibroblast&Endothelium
chr2_235598754_235599254	Fibroblast
chr2_235605620_235606120	Fibroblast&Endothelium
chr2_235618015_235618515	Fibroblast
chr2_235623002_235623502	Fibroblast
chr2_235634699_235635199	Fibroblast
chr2_235641309_235641809	Fibroblast
chr2_235642336_235642836	Fibroblast
chr2_235644132_235644632	Fibroblast
chr2_235654094_235654594	Fibroblast&Endothelium
chr2_235658483_235658983	Fibroblast
chr2_235659931_235660431	Fibroblast
chr2_235665842_235666342	Fibroblast
chr2_235717031_235717531	Fibroblast&Endothelium
chr2_235728780_235729280	Fibroblast
chr2_235934065_235934565	Fibroblast
chr2_235940262_235940762	Fibroblast
chr2_236027394_236027894	Fibroblast
chr2_236124530_236125030	Fibroblast
chr2_236142563_236143063	Fibroblast
chr2_236162893_236163393	Fibroblast
chr2_236240170_236240670	Fibroblast
chr2_236319976_236320476	Fibroblast&Endothelium
chr2_236334424_236334924	Fibroblast
chr2_236369513_236370013	Fibroblast
chr2_236407798_236408298	Fibroblast
chr2_236498262_236498762	Fibroblast
chr2_236503483_236503983	Fibroblast
chr2_236525305_236525805	Fibroblast
chr2_236527759_236528259	Fibroblast
chr2_236548121_236548621	Fibroblast
chr2_236572400_236572900	Fibroblast&Endothelium
chr2_236575514_236576014	Fibroblast
chr2_236576018_236576518	Fibroblast
chr2_236577659_236578159	Fibroblast
chr2_236579876_236580376	Fibroblast
chr2_236631333_236631833	Fibroblast
chr2_236637690_236638190	Fibroblast
chr2_236640478_236640978	Fibroblast
chr2_236642543_236643043	Fibroblast&Glial
chr2_236643240_236643740	Fibroblast
chr2_236661099_236661599	Fibroblast
chr2_236661665_236662165	Fibroblast
chr2_236662169_236662669	Fibroblast
chr2_236663226_236663726	Fibroblast
chr2_236663751_236664251	Fibroblast&Glial
chr2_236676081_236676581	Fibroblast
chr2_236679868_236680368	Fibroblast
chr2_236683119_236683619	Fibroblast&Endothelium
chr2_236702964_236703464	Fibroblast
chr2_236705259_236705759	Fibroblast&Endothelium
chr2_236731663_236732163	Fibroblast&Pericyte
chr2_236732221_236732721	Fibroblast
chr2_236744175_236744675	Fibroblast
chr2_236765514_236766014	Fibroblast
chr2_236775470_236775970	Fibroblast
chr2_236794392_236794892	Fibroblast
chr2_236806132_236806632	Fibroblast
chr2_236829731_236830231	Fibroblast
chr2_236830929_236831429	Fibroblast&Pericyte
chr2_236840779_236841279	Fibroblast&Pericyte
chr2_236841300_236841800	Fibroblast&Endothelium
chr2_236852489_236852989	Fibroblast&Endothelium
chr2_236853573_236854073	Fibroblast&Endothelium
chr2_236856779_236857279	Fibroblast
chr2_236868793_236869293	Fibroblast&Endothelium
chr2_236886400_236886900	Fibroblast
chr2_236887527_236888027	Fibroblast&Endothelium
chr2_236903943_236904443	Fibroblast
chr2_236907054_236907554	Fibroblast&Endothelium
chr2_236910758_236911258	Fibroblast
chr2_236933985_236934485	Fibroblast
chr2_236934512_236935012	Fibroblast
chr2_236939539_236940039	Fibroblast
chr2_236955661_236956161	Fibroblast
chr2_236959792_236960292	Fibroblast
chr2_236964242_236964742	Fibroblast
chr2_236988823_236989323	Fibroblast&Endothelium
chr2_237005211_237005711	Fibroblast
chr2_237020121_237020621	Fibroblast
chr2_237055718_237056218	Fibroblast
chr2_237093156_237093656	Fibroblast
chr2_237118727_237119227	Fibroblast
chr2_237122132_237122632	Fibroblast
chr2_237126479_237126979	Fibroblast
chr2_237134668_237135168	Fibroblast
chr2_237156346_237156846	Fibroblast
chr2_237159288_237159788	Fibroblast
chr2_237161246_237161746	Fibroblast
chr2_237164466_237164966	Fibroblast
chr2_237165296_237165796	Fibroblast
chr2_237169992_237170492	Fibroblast
chr2_237171378_237171878	Fibroblast
chr2_237178335_237178835	Fibroblast
chr2_237180146_237180646	Fibroblast
chr2_237181756_237182256	Fibroblast
chr2_237182352_237182852	Fibroblast
chr2_237184178_237184678	Fibroblast
chr2_237191259_237191759	Fibroblast
chr2_237195685_237196185	Fibroblast
chr2_237196774_237197274	Fibroblast
chr2_237198414_237198914	Fibroblast
chr2_237201400_237201900	Fibroblast
chr2_237202417_237202917	Fibroblast
chr2_237207550_237208050	Fibroblast
chr2_237208266_237208766	Fibroblast
chr2_237213630_237214130	Fibroblast
chr2_237214215_237214715	Fibroblast
chr2_237222021_237222521	Fibroblast
chr2_237222613_237223113	Fibroblast
chr2_237223243_237223743	Fibroblast
chr2_237227638_237228138	Fibroblast
chr2_237235309_237235809	Fibroblast
chr2_237244145_237244645	Fibroblast
chr2_237244939_237245439	Fibroblast
chr2_237254478_237254978	Fibroblast
chr2_237255131_237255631	Fibroblast
chr2_237255763_237256263	Fibroblast
chr2_237256775_237257275	Fibroblast
chr2_237257332_237257832	Fibroblast&Endothelium
chr2_237269384_237269884	Fibroblast
chr2_237278549_237279049	Fibroblast
chr2_237279330_237279830	Fibroblast
chr2_237280171_237280671	Fibroblast
chr2_237281727_237282227	Fibroblast
chr2_237282629_237283129	Fibroblast
chr2_237285967_237286467	Fibroblast
chr2_237290305_237290805	Fibroblast
chr2_237296710_237297210	Fibroblast
chr2_237299864_237300364	Fibroblast
chr2_237308948_237309448	Fibroblast
chr2_237314117_237314617	Fibroblast
chr2_237321101_237321601	Fibroblast
chr2_237324328_237324828	Fibroblast&Endothelium
chr2_237326231_237326731	Fibroblast
chr2_237327128_237327628	Fibroblast
chr2_237361136_237361636	Fibroblast
chr2_237367498_237367998	Fibroblast&Endothelium
chr2_237383930_237384430	Fibroblast
chr2_237408231_237408731	Fibroblast
chr2_237409955_237410455	Fibroblast
chr2_237411139_237411639	Fibroblast
chr2_237411994_237412494	Fibroblast
chr2_237412919_237413419	Fibroblast
chr2_237413429_237413929	Fibroblast
chr2_237414011_237414511	Fibroblast&Endothelium
chr2_237422202_237422702	Fibroblast
chr2_237435790_237436290	Fibroblast
chr2_237440809_237441309	Fibroblast
chr2_237443942_237444442	Fibroblast&Endothelium
chr2_237446229_237446729	Fibroblast
chr2_237449256_237449756	Fibroblast&Endothelium
chr2_237451537_237452037	Fibroblast
chr2_237456219_237456719	Fibroblast
chr2_237459127_237459627	Fibroblast&Endothelium
chr2_237466213_237466713	Fibroblast
chr2_237475109_237475609	Fibroblast
chr2_237511381_237511881	Fibroblast
chr2_237512147_237512647	Fibroblast
chr2_237600204_237600704	Fibroblast&Endothelium
chr2_237670594_237671094	Fibroblast
chr2_237717815_237718315	Fibroblast
chr2_237729478_237729978	Fibroblast
chr2_237730036_237730536	Fibroblast
chr2_237873636_237874136	Fibroblast
chr2_237884898_237885398	Fibroblast
chr2_237888173_237888673	Fibroblast
chr2_237925399_237925899	Fibroblast
chr2_237926171_237926671	Fibroblast
chr2_237928032_237928532	Fibroblast
chr2_237932618_237933118	Fibroblast
chr2_237978295_237978795	Fibroblast&Endothelium
chr2_237995924_237996424	Fibroblast
chr2_238067488_238067988	Fibroblast
chr2_238120486_238120986	Fibroblast&Endothelium
chr2_238143595_238144095	Fibroblast
chr2_238152744_238153244	Fibroblast
chr2_238155306_238155806	Fibroblast&Pericyte
chr2_238155850_238156350	Fibroblast&Endothelium
chr2_238169230_238169730	Fibroblast
chr2_238176433_238176933	Fibroblast
chr2_238220758_238221258	Fibroblast
chr2_238302019_238302519	Fibroblast
chr2_238362640_238363140	Fibroblast
chr2_238459022_238459522	Fibroblast
chr2_238601492_238601992	Fibroblast&Endothelium
chr2_238644727_238645227	Fibroblast&Endothelium
chr2_238657149_238657649	Fibroblast
chr2_238684387_238684887	Fibroblast
chr2_238695523_238696023	Fibroblast
chr2_238699973_238700473	Fibroblast
chr2_238701386_238701886	Fibroblast
chr2_238709242_238709742	Fibroblast
chr2_238728601_238729101	Fibroblast
chr2_238753726_238754226	Fibroblast
chr2_238754231_238754731	Fibroblast
chr2_238771157_238771657	Fibroblast
chr2_238771702_238772202	Fibroblast
chr2_238784945_238785445	Fibroblast
chr2_238787064_238787564	Fibroblast
chr2_238790619_238791119	Fibroblast
chr2_238791355_238791855	Fibroblast
chr2_238811695_238812195	Fibroblast
chr2_238848446_238848946	Fibroblast
chr2_238849395_238849895	Fibroblast
chr2_238860977_238861477	Fibroblast
chr2_238864668_238865168	Fibroblast
chr2_238867032_238867532	Fibroblast
chr2_238868469_238868969	Fibroblast
chr2_238868991_238869491	Fibroblast
chr2_238875102_238875602	Fibroblast
chr2_238882950_238883450	Fibroblast
chr2_238883589_238884089	Fibroblast
chr2_238895788_238896288	Fibroblast
chr2_238897951_238898451	Fibroblast&Endothelium
chr2_238905246_238905746	Fibroblast
chr2_238909244_238909744	Fibroblast
chr2_238929577_238930077	Fibroblast
chr2_238938588_238939088	Fibroblast&Endothelium
chr2_238948390_238948890	Fibroblast
chr2_238952506_238953006	Fibroblast
chr2_238970443_238970943	Fibroblast
chr2_238973983_238974483	Fibroblast
chr2_238974517_238975017	Fibroblast
chr2_238987501_238988001	Fibroblast
chr2_239002786_239003286	Fibroblast
chr2_239003347_239003847	Fibroblast
chr2_239199455_239199955	Fibroblast
chr2_239209848_239210348	Fibroblast
chr2_239226069_239226569	Fibroblast
chr2_239255963_239256463	Fibroblast
chr2_239271645_239272145	Fibroblast
chr2_239308429_239308929	Fibroblast&Endothelium
chr2_239311191_239311691	Fibroblast
chr2_239317028_239317528	Fibroblast&Endothelium
chr2_239355081_239355581	Fibroblast
chr2_239358048_239358548	Fibroblast
chr2_239429521_239430021	Fibroblast
chr2_239444127_239444627	Fibroblast&Endothelium
chr2_239445616_239446116	Fibroblast
chr2_239485534_239486034	Fibroblast
chr2_239499208_239499708	Fibroblast&Endothelium
chr2_239533869_239534369	Fibroblast
chr2_239544154_239544654	Fibroblast
chr2_239561333_239561833	Fibroblast
chr2_239562755_239563255	Fibroblast
chr2_239574617_239575117	Fibroblast
chr2_239577005_239577505	Fibroblast
chr2_239661565_239662065	Fibroblast
chr2_239688062_239688562	Fibroblast
chr2_239691167_239691667	Fibroblast
chr2_239716535_239717035	Fibroblast&Endothelium
chr2_239724276_239724776	Fibroblast
chr2_239726100_239726600	Fibroblast
chr2_239728315_239728815	Fibroblast
chr2_239735135_239735635	Fibroblast
chr2_239756869_239757369	Fibroblast
chr2_239758361_239758861	Fibroblast
chr2_239813387_239813887	Fibroblast&Endothelium
chr2_239815856_239816356	Fibroblast
chr2_239820773_239821273	Fibroblast
chr2_239830352_239830852	Fibroblast&Endothelium
chr2_239831132_239831632	Fibroblast&Endothelium
chr2_239889748_239890248	Fibroblast
chr2_239973340_239973840	Fibroblast
chr2_240111231_240111731	Fibroblast
chr2_240128114_240128614	Fibroblast
chr2_240170260_240170760	Fibroblast
chr2_240192341_240192841	Fibroblast
chr2_240194421_240194921	Fibroblast
chr2_240199879_240200379	Fibroblast
chr2_240200638_240201138	Fibroblast
chr2_240214903_240215403	Fibroblast
chr2_240220333_240220833	Fibroblast
chr2_240237595_240238095	Fibroblast
chr2_240245541_240246041	Fibroblast&Pericyte
chr2_240251069_240251569	Fibroblast&Pericyte&Glial
chr2_240251588_240252088	Fibroblast&Pericyte&Glial
chr2_240277108_240277608	Fibroblast
chr2_240278601_240279101	Fibroblast
chr2_240280599_240281099	Fibroblast
chr2_240297982_240298482	Fibroblast
chr2_240298732_240299232	Fibroblast
chr2_240300493_240300993	Fibroblast
chr2_240320110_240320610	Fibroblast&Endothelium
chr2_240333919_240334419	Fibroblast
chr2_240341210_240341710	Fibroblast
chr2_240348439_240348939	Fibroblast
chr2_240351159_240351659	Fibroblast
chr2_240370026_240370526	Fibroblast
chr2_240374146_240374646	Fibroblast&Glial
chr2_240387551_240388051	Fibroblast&Pericyte&Glial
chr2_240389930_240390430	Fibroblast
chr2_240398228_240398728	Fibroblast
chr2_240407810_240408310	Fibroblast
chr2_240412374_240412874	Fibroblast
chr2_240433920_240434420	Fibroblast
chr2_240519569_240520069	Fibroblast
chr2_240638707_240639207	Fibroblast
chr2_240643956_240644456	Fibroblast
chr2_240731104_240731604	Fibroblast
chr2_240780344_240780844	Fibroblast
chr2_240800156_240800656	Fibroblast
chr2_240832820_240833320	Fibroblast
chr2_240835315_240835815	Fibroblast
chr2_240836663_240837163	Fibroblast
chr2_240913645_240914145	Fibroblast&Endothelium
chr2_240915716_240916216	Fibroblast&Endothelium
chr2_240917488_240917988	Fibroblast&Endothelium
chr2_240921260_240921760	Fibroblast
chr2_240926870_240927370	Fibroblast
chr2_240934164_240934664	Fibroblast
chr2_240935619_240936119	Fibroblast
chr2_240953906_240954406	Fibroblast
chr2_240956126_240956626	Fibroblast
chr2_240957658_240958158	Fibroblast
chr2_240962772_240963272	Fibroblast
chr2_240969088_240969588	Fibroblast
chr2_240974700_240975200	Fibroblast
chr2_240991128_240991628	Fibroblast&Endothelium
chr2_240994533_240995033	Fibroblast
chr2_240997245_240997745	Fibroblast&Endothelium
chr2_240999481_240999981	Fibroblast&Endothelium
chr2_241129334_241129834	Fibroblast
chr2_241161620_241162120	Fibroblast&Endothelium
chr2_241178969_241179469	Fibroblast
chr2_241179722_241180222	Fibroblast
chr2_241224092_241224592	Fibroblast
chr2_241541654_241542154	Fibroblast
chr2_241546599_241547099	Fibroblast
chr2_241547106_241547606	Fibroblast&Endothelium
chr2_241550344_241550844	Fibroblast
chr2_241560824_241561324	Fibroblast
chr2_241561764_241562264	Fibroblast
chr2_241584272_241584772	Fibroblast
chr2_241587143_241587643	Fibroblast
chr2_241612947_241613447	Fibroblast
chr2_241728595_241729095	Fibroblast
chr2_241820214_241820714	Fibroblast&Endothelium
chr2_241892190_241892690	Fibroblast
chr2_241898689_241899189	Fibroblast
chr2_241899542_241900042	Fibroblast
chr2_242020521_242021021	Fibroblast&Endothelium
chr20_278888_279388	Fibroblast&Endothelium
chr20_345527_346027	Fibroblast
chr20_495663_496163	Fibroblast
chr20_496378_496878	Fibroblast
chr20_675440_675940	Fibroblast
chr20_1206721_1207221	Fibroblast
chr20_1242494_1242994	Fibroblast
chr20_1263908_1264408	Fibroblast
chr20_1291199_1291699	Fibroblast
chr20_1322790_1323290	Fibroblast&Endothelium
chr20_1418396_1418896	Fibroblast
chr20_1718985_1719485	Fibroblast
chr20_1812992_1813492	Fibroblast&Endothelium
chr20_1815647_1816147	Fibroblast
chr20_1830179_1830679	Fibroblast
chr20_1928168_1928668	Fibroblast
chr20_1934111_1934611	Fibroblast
chr20_2086366_2086866	Fibroblast
chr20_2104075_2104575	Fibroblast
chr20_2114455_2114955	Fibroblast
chr20_2115214_2115714	Fibroblast
chr20_2122914_2123414	Fibroblast
chr20_2133593_2134093	Fibroblast
chr20_2135201_2135701	Fibroblast
chr20_2137568_2138068	Fibroblast
chr20_2151751_2152251	Fibroblast
chr20_2152291_2152791	Fibroblast
chr20_2298672_2299172	Fibroblast
chr20_2314372_2314872	Fibroblast
chr20_2371933_2372433	Fibroblast
chr20_2373622_2374122	Fibroblast
chr20_2450128_2450628	Fibroblast
chr20_2485613_2486113	Fibroblast
chr20_2525541_2526041	Fibroblast&Endothelium
chr20_2625388_2625888	Fibroblast
chr20_2639050_2639550	Fibroblast
chr20_2691897_2692397	Fibroblast
chr20_2804795_2805295	Fibroblast
chr20_2814587_2815087	Fibroblast
chr20_2817857_2818357	Fibroblast
chr20_2820201_2820701	Fibroblast
chr20_2870364_2870864	Fibroblast
chr20_2870903_2871403	Fibroblast
chr20_3042023_3042523	Fibroblast
chr20_3042586_3043086	Fibroblast
chr20_3081023_3081523	Fibroblast
chr20_3461395_3461895	Fibroblast
chr20_3538949_3539449	Fibroblast
chr20_3630430_3630930	Fibroblast
chr20_3646594_3647094	Fibroblast
chr20_3651154_3651654	Fibroblast
chr20_3677598_3678098	Fibroblast
chr20_3679995_3680495	Fibroblast
chr20_3681089_3681589	Fibroblast
chr20_3682001_3682501	Fibroblast&Endothelium
chr20_3682528_3683028	Fibroblast
chr20_3685389_3685889	Fibroblast
chr20_3698418_3698918	Fibroblast
chr20_3727253_3727753	Fibroblast
chr20_3727841_3728341	Fibroblast&Endothelium
chr20_3732392_3732892	Fibroblast&Endothelium
chr20_3805767_3806267	Fibroblast
chr20_3806579_3807079	Fibroblast&Endothelium
chr20_3932661_3933161	Fibroblast&Endothelium
chr20_3934543_3935043	Fibroblast
chr20_3935299_3935799	Fibroblast&Endothelium
chr20_4063653_4064153	Fibroblast
chr20_4076632_4077132	Fibroblast
chr20_4089725_4090225	Fibroblast
chr20_4090742_4091242	Fibroblast
chr20_4120950_4121450	Fibroblast&Endothelium
chr20_4225745_4226245	Fibroblast&Endothelium
chr20_4243044_4243544	Fibroblast
chr20_4297360_4297860	Fibroblast&Endothelium
chr20_4299695_4300195	Fibroblast
chr20_4326118_4326618	Fibroblast
chr20_4341721_4342221	Fibroblast
chr20_4358519_4359019	Fibroblast
chr20_4375837_4376337	Fibroblast
chr20_4410085_4410585	Fibroblast
chr20_4439429_4439929	Fibroblast
chr20_4450227_4450727	Fibroblast
chr20_4490738_4491238	Fibroblast
chr20_4507279_4507779	Fibroblast
chr20_4512797_4513297	Fibroblast
chr20_4533288_4533788	Fibroblast
chr20_4555416_4555916	Fibroblast&Endothelium
chr20_4560681_4561181	Fibroblast
chr20_4573780_4574280	Fibroblast
chr20_4681921_4682421	Fibroblast
chr20_4835418_4835918	Fibroblast
chr20_4836906_4837406	Fibroblast
chr20_4917477_4917977	Fibroblast&Endothelium
chr20_4932016_4932516	Fibroblast
chr20_4951263_4951763	Fibroblast&Endothelium&Glial
chr20_5033558_5034058	Fibroblast
chr20_5130778_5131278	Fibroblast&Endothelium
chr20_5148551_5149051	Fibroblast
chr20_5164931_5165431	Fibroblast
chr20_5695810_5696310	Fibroblast
chr20_5703440_5703940	Fibroblast&Endothelium
chr20_5729354_5729854	Fibroblast
chr20_5732401_5732901	Fibroblast
chr20_5736036_5736536	Fibroblast
chr20_5736568_5737068	Fibroblast
chr20_5750623_5751123	Fibroblast&Endothelium
chr20_5865103_5865603	Fibroblast
chr20_6045530_6046030	Fibroblast
chr20_6053957_6054457	Fibroblast
chr20_6077306_6077806	Fibroblast
chr20_6162248_6162748	Fibroblast
chr20_6164315_6164815	Fibroblast
chr20_6164916_6165416	Fibroblast
chr20_6238277_6238777	Fibroblast
chr20_6265575_6266075	Fibroblast
chr20_6294960_6295460	Fibroblast
chr20_6295839_6296339	Fibroblast
chr20_6301978_6302478	Fibroblast
chr20_6401871_6402371	Fibroblast
chr20_6410668_6411168	Fibroblast
chr20_6411572_6412072	Fibroblast
chr20_6421882_6422382	Fibroblast
chr20_6466321_6466821	Fibroblast
chr20_6530237_6530737	Fibroblast
chr20_6533829_6534329	Fibroblast
chr20_6665936_6666436	Fibroblast
chr20_6692654_6693154	Fibroblast
chr20_6731731_6732231	Fibroblast&Pericyte&Endothelium
chr20_7113784_7114284	Fibroblast&Endothelium
chr20_7169534_7170034	Fibroblast
chr20_7171892_7172392	Fibroblast
chr20_7285852_7286352	Fibroblast
chr20_7371676_7372176	Fibroblast
chr20_7382619_7383119	Fibroblast
chr20_7650387_7650887	Fibroblast&Endothelium
chr20_7673764_7674264	Fibroblast
chr20_7744348_7744848	Fibroblast
chr20_7759421_7759921	Fibroblast
chr20_7772291_7772791	Fibroblast
chr20_7828394_7828894	Fibroblast
chr20_7841813_7842313	Fibroblast&Endothelium
chr20_7859264_7859764	Fibroblast&Endothelium
chr20_7866163_7866663	Fibroblast
chr20_7924765_7925265	Fibroblast
chr20_8082860_8083360	Fibroblast
chr20_8194652_8195152	Fibroblast
chr20_8244580_8245080	Fibroblast&Endothelium
chr20_8385239_8385739	Fibroblast&Pericyte
chr20_8616696_8617196	Fibroblast
chr20_8627303_8627803	Fibroblast&Endothelium
chr20_8646004_8646504	Fibroblast&Endothelium
chr20_8647777_8648277	Fibroblast&Endothelium
chr20_8721039_8721539	Fibroblast
chr20_8854475_8854975	Fibroblast&Endothelium
chr20_8932766_8933266	Fibroblast
chr20_8933376_8933876	Fibroblast&Pericyte&Endothelium
chr20_8946462_8946962	Fibroblast&Pericyte
chr20_8951016_8951516	Fibroblast
chr20_9228654_9229154	Fibroblast
chr20_9590152_9590652	Fibroblast
chr20_10387602_10388102	Fibroblast
chr20_10466363_10466863	Fibroblast&Endothelium
chr20_10487047_10487547	Fibroblast
chr20_10505285_10505785	Fibroblast
chr20_10505803_10506303	Fibroblast
chr20_10523946_10524446	Fibroblast&Endothelium
chr20_10591899_10592399	Fibroblast
chr20_10596808_10597308	Fibroblast
chr20_10604446_10604946	Fibroblast
chr20_10609190_10609690	Fibroblast
chr20_10622718_10623218	Fibroblast
chr20_10634571_10635071	Fibroblast
chr20_10635082_10635582	Fibroblast
chr20_10636433_10636933	Fibroblast&Endothelium
chr20_10652587_10653087	Fibroblast&Endothelium
chr20_10660626_10661126	Fibroblast
chr20_10669834_10670334	Fibroblast
chr20_10735326_10735826	Fibroblast
chr20_10754251_10754751	Fibroblast&Endothelium
chr20_10848986_10849486	Fibroblast
chr20_10876507_10877007	Fibroblast
chr20_10902707_10903207	Fibroblast
chr20_10905543_10906043	Fibroblast
chr20_10906302_10906802	Fibroblast
chr20_10922874_10923374	Fibroblast
chr20_10924492_10924992	Fibroblast
chr20_10929076_10929576	Fibroblast
chr20_10982564_10983064	Fibroblast
chr20_10992804_10993304	Fibroblast
chr20_11001779_11002279	Fibroblast
chr20_11012801_11013301	Fibroblast&Pericyte&Endothelium
chr20_11017405_11017905	Fibroblast
chr20_11056341_11056841	Fibroblast
chr20_11057557_11058057	Fibroblast
chr20_11091440_11091940	Fibroblast
chr20_11128139_11128639	Fibroblast
chr20_11267877_11268377	Fibroblast
chr20_11285850_11286350	Fibroblast
chr20_11350258_11350758	Fibroblast
chr20_11391521_11392021	Fibroblast
chr20_11470060_11470560	Fibroblast
chr20_11807342_11807842	Fibroblast&Endothelium
chr20_11918340_11918840	Fibroblast&Endothelium
chr20_11976908_11977408	Fibroblast
chr20_11978420_11978920	Fibroblast
chr20_12172133_12172633	Fibroblast
chr20_12201161_12201661	Fibroblast
chr20_12237716_12238216	Fibroblast&Glial
chr20_12262703_12263203	Fibroblast
chr20_12383712_12384212	Fibroblast&Endothelium
chr20_12384295_12384795	Fibroblast&Endothelium
chr20_12414791_12415291	Fibroblast
chr20_12434662_12435162	Fibroblast&Endothelium
chr20_12435209_12435709	Fibroblast
chr20_12471347_12471847	Fibroblast
chr20_12548681_12549181	Fibroblast
chr20_12575756_12576256	Fibroblast&Pericyte&Glial
chr20_12660880_12661380	Fibroblast
chr20_12673159_12673659	Fibroblast
chr20_12698696_12699196	Fibroblast
chr20_12782280_12782780	Fibroblast
chr20_12815140_12815640	Fibroblast
chr20_12824851_12825351	Fibroblast
chr20_12827918_12828418	Fibroblast
chr20_12882855_12883355	Fibroblast
chr20_12891539_12892039	Fibroblast
chr20_13249430_13249930	Fibroblast&Endothelium
chr20_13342447_13342947	Fibroblast
chr20_13348522_13349022	Fibroblast
chr20_13355275_13355775	Fibroblast
chr20_13356728_13357228	Fibroblast
chr20_13649499_13649999	Fibroblast
chr20_13661329_13661829	Fibroblast
chr20_13671407_13671907	Fibroblast
chr20_13671964_13672464	Fibroblast
chr20_13677199_13677699	Fibroblast
chr20_13839396_13839896	Fibroblast
chr20_13847076_13847576	Fibroblast
chr20_13852256_13852756	Fibroblast
chr20_13865933_13866433	Fibroblast
chr20_13877963_13878463	Fibroblast
chr20_13928810_13929310	Fibroblast
chr20_14384338_14384838	Fibroblast
chr20_14582884_14583384	Fibroblast
chr20_14657161_14657661	Fibroblast
chr20_14671973_14672473	Fibroblast
chr20_15032063_15032563	Fibroblast
chr20_15056225_15056725	Fibroblast
chr20_15345770_15346270	Fibroblast
chr20_15476115_15476615	Fibroblast
chr20_15521634_15522134	Fibroblast
chr20_15524069_15524569	Fibroblast
chr20_15637806_15638306	Fibroblast
chr20_15649260_15649760	Fibroblast
chr20_15716225_15716725	Fibroblast
chr20_15799837_15800337	Fibroblast
chr20_15847355_15847855	Fibroblast
chr20_15888559_15889059	Fibroblast
chr20_15889448_15889948	Fibroblast
chr20_15930967_15931467	Fibroblast
chr20_16064887_16065387	Fibroblast
chr20_16095158_16095658	Fibroblast&Endothelium
chr20_16099140_16099640	Fibroblast
chr20_16143581_16144081	Fibroblast
chr20_16147892_16148392	Fibroblast
chr20_16174290_16174790	Fibroblast
chr20_16178762_16179262	Fibroblast
chr20_16182760_16183260	Fibroblast
chr20_16197594_16198094	Fibroblast
chr20_16243782_16244282	Fibroblast
chr20_16246221_16246721	Fibroblast
chr20_16262443_16262943	Fibroblast
chr20_16363733_16364233	Fibroblast
chr20_16364244_16364744	Fibroblast
chr20_16368598_16369098	Fibroblast
chr20_16443985_16444485	Fibroblast
chr20_16459259_16459759	Fibroblast
chr20_16475211_16475711	Fibroblast
chr20_16637883_16638383	Fibroblast
chr20_16803894_16804394	Fibroblast
chr20_16922760_16923260	Fibroblast
chr20_17161939_17162439	Fibroblast
chr20_17169483_17169983	Fibroblast
chr20_17227564_17228064	Fibroblast
chr20_17340946_17341446	Fibroblast
chr20_17341628_17342128	Fibroblast
chr20_17345193_17345693	Fibroblast
chr20_17394844_17395344	Fibroblast
chr20_17406058_17406558	Fibroblast
chr20_17543038_17543538	Fibroblast&Glial
chr20_17594379_17594879	Fibroblast
chr20_17635811_17636311	Fibroblast
chr20_17674968_17675468	Fibroblast
chr20_17708629_17709129	Fibroblast
chr20_17735286_17735786	Fibroblast&Endothelium
chr20_17750398_17750898	Fibroblast&Endothelium
chr20_17786097_17786597	Fibroblast&Endothelium
chr20_17790201_17790701	Fibroblast
chr20_17802888_17803388	Fibroblast
chr20_17803657_17804157	Fibroblast
chr20_17806635_17807135	Fibroblast&Pericyte&Endothelium
chr20_17808336_17808836	Fibroblast&Pericyte
chr20_17810191_17810691	Fibroblast
chr20_17822814_17823314	Fibroblast
chr20_17833199_17833699	Fibroblast
chr20_17835155_17835655	Fibroblast
chr20_17835770_17836270	Fibroblast
chr20_17836328_17836828	Fibroblast
chr20_17841862_17842362	Fibroblast&Pericyte
chr20_17849720_17850220	Fibroblast&Endothelium
chr20_17850375_17850875	Fibroblast
chr20_17870046_17870546	Fibroblast
chr20_17883659_17884159	Fibroblast
chr20_17910168_17910668	Fibroblast&Endothelium
chr20_17910704_17911204	Fibroblast&Endothelium
chr20_17933997_17934497	Fibroblast
chr20_17936403_17936903	Fibroblast&Endothelium
chr20_17936940_17937440	Fibroblast&Pericyte&Endothelium
chr20_17957923_17958423	Fibroblast&Endothelium
chr20_17960943_17961443	Fibroblast
chr20_18004359_18004859	Fibroblast
chr20_18397037_18397537	Fibroblast
chr20_18626626_18627126	Fibroblast&Endothelium
chr20_18632154_18632654	Fibroblast
chr20_18653662_18654162	Fibroblast
chr20_18686679_18687179	Fibroblast
chr20_18705407_18705907	Fibroblast
chr20_18712006_18712506	Fibroblast
chr20_18719401_18719901	Fibroblast
chr20_18739655_18740155	Fibroblast
chr20_18752250_18752750	Fibroblast
chr20_18780543_18781043	Fibroblast
chr20_18822770_18823270	Fibroblast
chr20_18829560_18830060	Fibroblast
chr20_18832738_18833238	Fibroblast
chr20_18847312_18847812	Fibroblast
chr20_18857542_18858042	Fibroblast
chr20_18907567_18908067	Fibroblast
chr20_18922288_18922788	Fibroblast
chr20_18926955_18927455	Fibroblast
chr20_18973476_18973976	Fibroblast
chr20_18984173_18984673	Fibroblast
chr20_18985485_18985985	Fibroblast
chr20_18986483_18986983	Fibroblast
chr20_18989642_18990142	Fibroblast
chr20_19012545_19013045	Fibroblast
chr20_19079464_19079964	Fibroblast
chr20_19110949_19111449	Fibroblast
chr20_19173554_19174054	Fibroblast
chr20_19210391_19210891	Fibroblast
chr20_19236490_19236990	Fibroblast
chr20_19253632_19254132	Fibroblast
chr20_19254423_19254923	Fibroblast
chr20_19260589_19261089	Fibroblast
chr20_19262773_19263273	Fibroblast
chr20_19263314_19263814	Fibroblast
chr20_19287992_19288492	Fibroblast
chr20_19341327_19341827	Fibroblast
chr20_19427409_19427909	Fibroblast
chr20_19429481_19429981	Fibroblast
chr20_19448975_19449475	Fibroblast
chr20_19453325_19453825	Fibroblast
chr20_19460350_19460850	Fibroblast
chr20_19504901_19505401	Fibroblast
chr20_19531233_19531733	Fibroblast
chr20_19561089_19561589	Fibroblast
chr20_19605784_19606284	Fibroblast
chr20_19608704_19609204	Fibroblast
chr20_19661767_19662267	Fibroblast
chr20_19770373_19770873	Fibroblast
chr20_19777295_19777795	Fibroblast&Endothelium
chr20_19781221_19781721	Fibroblast
chr20_19794871_19795371	Fibroblast&Endothelium
chr20_19849371_19849871	Fibroblast&Endothelium
chr20_19850092_19850592	Fibroblast&Endothelium
chr20_19858417_19858917	Fibroblast
chr20_19858957_19859457	Fibroblast
chr20_19889183_19889683	Fibroblast&Endothelium
chr20_19918864_19919364	Fibroblast&Endothelium
chr20_19929681_19930181	Fibroblast&Endothelium
chr20_19987016_19987516	Fibroblast
chr20_20012490_20012990	Fibroblast
chr20_20317830_20318330	Fibroblast
chr20_20393098_20393598	Fibroblast
chr20_20393743_20394243	Fibroblast
chr20_20406227_20406727	Fibroblast
chr20_20407202_20407702	Fibroblast
chr20_20593245_20593745	Fibroblast
chr20_20765767_20766267	Fibroblast&Endothelium
chr20_20806039_20806539	Fibroblast
chr20_20812146_20812646	Fibroblast
chr20_20954078_20954578	Fibroblast
chr20_21020568_21021068	Fibroblast
chr20_21156172_21156672	Fibroblast
chr20_21225104_21225604	Fibroblast
chr20_21719544_21720044	Fibroblast
chr20_22058715_22059215	Fibroblast
chr20_22070578_22071078	Fibroblast
chr20_22122997_22123497	Fibroblast
chr20_22312707_22313207	Fibroblast
chr20_22414318_22414818	Fibroblast
chr20_22429237_22429737	Fibroblast
chr20_22446879_22447379	Fibroblast
chr20_22686035_22686535	Fibroblast
chr20_22688434_22688934	Fibroblast
chr20_22691586_22692086	Fibroblast&Endothelium
chr20_22722628_22723128	Fibroblast&Endothelium
chr20_22723603_22724103	Fibroblast
chr20_22750883_22751383	Fibroblast
chr20_22768581_22769081	Fibroblast
chr20_22789609_22790109	Fibroblast
chr20_22795765_22796265	Fibroblast
chr20_22805186_22805686	Fibroblast
chr20_22810998_22811498	Fibroblast&Endothelium
chr20_22814406_22814906	Fibroblast
chr20_22815773_22816273	Fibroblast&Endothelium
chr20_22835952_22836452	Fibroblast
chr20_22863658_22864158	Fibroblast&Endothelium
chr20_22890730_22891230	Fibroblast
chr20_22905569_22906069	Fibroblast
chr20_22918235_22918735	Fibroblast
chr20_22925178_22925678	Fibroblast
chr20_22949785_22950285	Fibroblast
chr20_22976819_22977319	Fibroblast&Endothelium
chr20_22999744_23000244	Fibroblast&Endothelium
chr20_23059877_23060377	Fibroblast
chr20_23061696_23062196	Fibroblast&Endothelium
chr20_23078577_23079077	Fibroblast
chr20_23091867_23092367	Fibroblast
chr20_23132889_23133389	Fibroblast&Endothelium
chr20_23133661_23134161	Fibroblast
chr20_23178709_23179209	Fibroblast&Endothelium
chr20_23179989_23180489	Fibroblast&Endothelium
chr20_23180563_23181063	Fibroblast&Endothelium
chr20_23226840_23227340	Fibroblast
chr20_23228732_23229232	Fibroblast&Endothelium
chr20_23234594_23235094	Fibroblast
chr20_23244096_23244596	Fibroblast
chr20_23246473_23246973	Fibroblast&Endothelium
chr20_23255948_23256448	Fibroblast&Endothelium
chr20_23265281_23265781	Fibroblast
chr20_23269879_23270379	Fibroblast&Endothelium
chr20_23290159_23290659	Fibroblast
chr20_23293616_23294116	Fibroblast&Pericyte&Endothelium
chr20_23296710_23297210	Fibroblast
chr20_23297325_23297825	Fibroblast
chr20_23315012_23315512	Fibroblast
chr20_23397176_23397676	Fibroblast
chr20_23404246_23404746	Fibroblast
chr20_23412046_23412546	Fibroblast
chr20_23441728_23442228	Fibroblast
chr20_23458769_23459269	Fibroblast
chr20_23536529_23537029	Fibroblast
chr20_23613733_23614233	Fibroblast&Endothelium
chr20_23660407_23660907	Fibroblast
chr20_23663211_23663711	Fibroblast
chr20_23693090_23693590	Fibroblast&Endothelium
chr20_23754978_23755478	Fibroblast
chr20_23782312_23782812	Fibroblast
chr20_23826530_23827030	Fibroblast
chr20_23831864_23832364	Fibroblast
chr20_23883633_23884133	Fibroblast
chr20_23920898_23921398	Fibroblast
chr20_23937238_23937738	Fibroblast
chr20_23953961_23954461	Fibroblast
chr20_23978418_23978918	Fibroblast
chr20_23980292_23980792	Fibroblast
chr20_23980918_23981418	Fibroblast
chr20_23982068_23982568	Fibroblast
chr20_23984393_23984893	Fibroblast
chr20_24017309_24017809	Fibroblast
chr20_24028842_24029342	Fibroblast
chr20_24034663_24035163	Fibroblast
chr20_24047647_24048147	Fibroblast
chr20_24048249_24048749	Fibroblast
chr20_24056454_24056954	Fibroblast
chr20_24061008_24061508	Fibroblast
chr20_24097043_24097543	Fibroblast
chr20_24100593_24101093	Fibroblast&Endothelium
chr20_24118034_24118534	Fibroblast
chr20_24119587_24120087	Fibroblast
chr20_24160522_24161022	Fibroblast
chr20_24260523_24261023	Fibroblast
chr20_24303326_24303826	Fibroblast
chr20_24350842_24351342	Fibroblast
chr20_24376597_24377097	Fibroblast
chr20_24379390_24379890	Fibroblast
chr20_24382294_24382794	Fibroblast
chr20_24425692_24426192	Fibroblast
chr20_24465770_24466270	Fibroblast
chr20_24468642_24469142	Fibroblast
chr20_24492203_24492703	Fibroblast
chr20_24502164_24502664	Fibroblast
chr20_24533085_24533585	Fibroblast
chr20_24584438_24584938	Fibroblast
chr20_24632545_24633045	Fibroblast
chr20_24634721_24635221	Fibroblast
chr20_24648429_24648929	Fibroblast
chr20_24651116_24651616	Fibroblast
chr20_24652244_24652744	Fibroblast
chr20_24657191_24657691	Fibroblast
chr20_24694531_24695031	Fibroblast
chr20_24736152_24736652	Fibroblast
chr20_24755460_24755960	Fibroblast
chr20_24756609_24757109	Fibroblast
chr20_24764732_24765232	Fibroblast
chr20_24782184_24782684	Fibroblast
chr20_24837641_24838141	Fibroblast
chr20_24863165_24863665	Fibroblast
chr20_24973513_24974013	Fibroblast
chr20_25005123_25005623	Fibroblast
chr20_25039815_25040315	Fibroblast&Endothelium
chr20_25052109_25052609	Fibroblast&Endothelium
chr20_25075089_25075589	Fibroblast
chr20_25100856_25101356	Fibroblast
chr20_25136607_25137107	Fibroblast
chr20_25310922_25311422	Fibroblast
chr20_25457112_25457612	Fibroblast
chr20_25486279_25486779	Fibroblast
chr20_25543075_25543575	Fibroblast
chr20_25543593_25544093	Fibroblast
chr20_25553671_25554171	Fibroblast
chr20_25592091_25592591	Fibroblast
chr20_25592734_25593234	Fibroblast
chr20_25605097_25605597	Fibroblast
chr20_25858147_25858647	Fibroblast
chr20_25865098_25865598	Fibroblast
chr20_25868014_25868514	Fibroblast&Endothelium
chr20_29411055_29411555	Fibroblast
chr20_30815984_30816484	Fibroblast
chr20_31472878_31473378	Fibroblast
chr20_31475511_31476011	Fibroblast
chr20_31476069_31476569	Fibroblast
chr20_31485222_31485722	Fibroblast&Endothelium
chr20_31486253_31486753	Fibroblast
chr20_31488065_31488565	Fibroblast
chr20_31496584_31497084	Fibroblast&Pericyte&Endothelium
chr20_31498162_31498662	Fibroblast&Pericyte
chr20_31506276_31506776	Fibroblast
chr20_31544174_31544674	Fibroblast
chr20_31551512_31552012	Fibroblast
chr20_31602271_31602771	Fibroblast
chr20_31633281_31633781	Fibroblast
chr20_31652798_31653298	Fibroblast
chr20_31680254_31680754	Fibroblast
chr20_31713214_31713714	Fibroblast&Endothelium
chr20_31812278_31812778	Fibroblast
chr20_31837221_31837721	Fibroblast
chr20_31837884_31838384	Fibroblast
chr20_31842311_31842811	Fibroblast&Pericyte
chr20_31842836_31843336	Fibroblast&Pericyte&Endothelium
chr20_31845409_31845909	Fibroblast&Pericyte&Endothelium
chr20_31860209_31860709	Fibroblast
chr20_32145976_32146476	Fibroblast
chr20_32477164_32477664	Fibroblast
chr20_32481360_32481860	Fibroblast
chr20_32685544_32686044	Fibroblast
chr20_32702945_32703445	Fibroblast
chr20_32796274_32796774	Fibroblast
chr20_32796907_32797407	Fibroblast
chr20_33088407_33088907	Fibroblast
chr20_33096932_33097432	Fibroblast
chr20_33187686_33188186	Fibroblast
chr20_33191640_33192140	Fibroblast
chr20_33450797_33451297	Fibroblast
chr20_33517950_33518450	Fibroblast&Endothelium
chr20_33576641_33577141	Fibroblast
chr20_33587346_33587846	Fibroblast
chr20_33677937_33678437	Fibroblast
chr20_33694228_33694728	Fibroblast
chr20_33696377_33696877	Fibroblast
chr20_33697083_33697583	Fibroblast
chr20_33792867_33793367	Fibroblast&Endothelium
chr20_33817301_33817801	Fibroblast
chr20_33827575_33828075	Fibroblast
chr20_33828930_33829430	Fibroblast
chr20_33835744_33836244	Fibroblast
chr20_33909494_33909994	Fibroblast&Endothelium
chr20_33909995_33910495	Fibroblast&Endothelium
chr20_33999461_33999961	Fibroblast
chr20_34037799_34038299	Fibroblast
chr20_34042833_34043333	Fibroblast
chr20_34066331_34066831	Fibroblast
chr20_34083121_34083621	Fibroblast
chr20_34222146_34222646	Fibroblast
chr20_34323117_34323617	Fibroblast
chr20_34512164_34512664	Fibroblast
chr20_34516124_34516624	Fibroblast&Endothelium
chr20_34581696_34582196	Fibroblast
chr20_34604973_34605473	Fibroblast&Endothelium
chr20_34629316_34629816	Fibroblast
chr20_34636615_34637115	Fibroblast
chr20_34643840_34644340	Fibroblast
chr20_34871871_34872371	Fibroblast
chr20_34987867_34988367	Fibroblast
chr20_35117068_35117568	Fibroblast
chr20_35151658_35152158	Fibroblast
chr20_35172443_35172943	Fibroblast
chr20_35173430_35173930	Fibroblast
chr20_35187785_35188285	Fibroblast
chr20_35190502_35191002	Fibroblast
chr20_35199649_35200149	Fibroblast
chr20_35200180_35200680	Fibroblast
chr20_35434322_35434822	Fibroblast
chr20_35437971_35438471	Fibroblast
chr20_35497647_35498147	Fibroblast
chr20_35587335_35587835	Fibroblast
chr20_35661705_35662205	Fibroblast
chr20_35746518_35747018	Fibroblast
chr20_35837502_35838002	Fibroblast
chr20_35871184_35871684	Fibroblast
chr20_35891326_35891826	Fibroblast
chr20_35893894_35894394	Fibroblast
chr20_36017454_36017954	Fibroblast&Endothelium
chr20_36030119_36030619	Fibroblast
chr20_36152109_36152609	Fibroblast
chr20_36154986_36155486	Fibroblast
chr20_36344476_36344976	Fibroblast&Endothelium
chr20_36460656_36461156	Fibroblast
chr20_36503185_36503685	Fibroblast
chr20_36526470_36526970	Fibroblast
chr20_36540306_36540806	Fibroblast
chr20_36541959_36542459	Fibroblast
chr20_36598938_36599438	Fibroblast
chr20_36774740_36775240	Fibroblast
chr20_36832632_36833132	Fibroblast
chr20_36833199_36833699	Fibroblast&Endothelium
chr20_36833944_36834444	Fibroblast
chr20_36848205_36848705	Fibroblast&Endothelium
chr20_37202211_37202711	Fibroblast
chr20_37226886_37227386	Fibroblast&Pericyte
chr20_37276461_37276961	Fibroblast
chr20_37282515_37283015	Fibroblast
chr20_37299486_37299986	Fibroblast
chr20_37312270_37312770	Fibroblast
chr20_37327612_37328112	Fibroblast&Glial
chr20_37329327_37329827	Fibroblast
chr20_37408589_37409089	Fibroblast
chr20_37441617_37442117	Fibroblast
chr20_37626931_37627431	Fibroblast
chr20_37670408_37670908	Fibroblast
chr20_37821954_37822454	Fibroblast
chr20_37956032_37956532	Fibroblast
chr20_38023335_38023835	Fibroblast
chr20_38046529_38047029	Fibroblast
chr20_38081714_38082214	Fibroblast
chr20_38083608_38084108	Fibroblast
chr20_38084401_38084901	Fibroblast
chr20_38108261_38108761	Fibroblast
chr20_38109186_38109686	Fibroblast
chr20_38122839_38123339	Fibroblast
chr20_38123359_38123859	Fibroblast
chr20_38126502_38127002	Fibroblast
chr20_38166301_38166801	Fibroblast
chr20_38171293_38171793	Fibroblast
chr20_38173238_38173738	Fibroblast
chr20_38187449_38187949	Fibroblast
chr20_38217645_38218145	Fibroblast
chr20_38231686_38232186	Fibroblast&Endothelium
chr20_38239436_38239936	Fibroblast
chr20_38246725_38247225	Fibroblast
chr20_38252599_38253099	Fibroblast
chr20_38255350_38255850	Fibroblast
chr20_38257506_38258006	Fibroblast
chr20_38259552_38260052	Fibroblast
chr20_38260525_38261025	Fibroblast&Glial
chr20_38267149_38267649	Fibroblast&Endothelium
chr20_38267805_38268305	Fibroblast
chr20_38271047_38271547	Fibroblast&Endothelium
chr20_38272870_38273370	Fibroblast
chr20_38277170_38277670	Fibroblast
chr20_38278086_38278586	Fibroblast
chr20_38279931_38280431	Fibroblast
chr20_38291056_38291556	Fibroblast
chr20_38293333_38293833	Fibroblast
chr20_38296331_38296831	Fibroblast
chr20_38315255_38315755	Fibroblast
chr20_38321929_38322429	Fibroblast
chr20_38336721_38337221	Fibroblast
chr20_38343765_38344265	Fibroblast
chr20_38418464_38418964	Fibroblast&Endothelium
chr20_38425976_38426476	Fibroblast
chr20_39061586_39062086	Fibroblast
chr20_39118590_39119090	Fibroblast
chr20_39178393_39178893	Fibroblast
chr20_39179056_39179556	Fibroblast
chr20_39220520_39221020	Fibroblast
chr20_39234410_39234910	Fibroblast
chr20_39253268_39253768	Fibroblast
chr20_39262992_39263492	Fibroblast
chr20_39269464_39269964	Fibroblast&Endothelium
chr20_39271335_39271835	Fibroblast
chr20_39278340_39278840	Fibroblast
chr20_39291290_39291790	Fibroblast
chr20_39298491_39298991	Fibroblast
chr20_39299073_39299573	Fibroblast&Endothelium
chr20_39308631_39309131	Fibroblast
chr20_39310639_39311139	Fibroblast
chr20_39358625_39359125	Fibroblast
chr20_39452792_39453292	Fibroblast
chr20_39462349_39462849	Fibroblast
chr20_39490084_39490584	Fibroblast
chr20_39524595_39525095	Fibroblast
chr20_39634197_39634697	Fibroblast
chr20_39647007_39647507	Fibroblast
chr20_39698565_39699065	Fibroblast
chr20_39706387_39706887	Fibroblast&Endothelium
chr20_39715338_39715838	Fibroblast
chr20_39775031_39775531	Fibroblast&Endothelium
chr20_39779202_39779702	Fibroblast
chr20_39795553_39796053	Fibroblast
chr20_39800445_39800945	Fibroblast
chr20_39823206_39823706	Fibroblast
chr20_39853620_39854120	Fibroblast
chr20_39873946_39874446	Fibroblast&Endothelium
chr20_39893178_39893678	Fibroblast
chr20_39908843_39909343	Fibroblast
chr20_39960440_39960940	Fibroblast
chr20_39961808_39962308	Fibroblast
chr20_40073518_40074018	Fibroblast&Endothelium
chr20_40077024_40077524	Fibroblast
chr20_40079874_40080374	Fibroblast&Endothelium
chr20_40268313_40268813	Fibroblast
chr20_40276285_40276785	Fibroblast
chr20_40293683_40294183	Fibroblast
chr20_40294204_40294704	Fibroblast
chr20_40388009_40388509	Fibroblast
chr20_40551122_40551622	Fibroblast
chr20_40582465_40582965	Fibroblast
chr20_40584366_40584866	Fibroblast
chr20_40646304_40646804	Fibroblast&Endothelium
chr20_40678488_40678988	Fibroblast
chr20_40679180_40679680	Fibroblast
chr20_40686818_40687318	Fibroblast
chr20_40749908_40750408	Fibroblast&Endothelium
chr20_40754336_40754836	Fibroblast&Endothelium
chr20_40824047_40824547	Fibroblast
chr20_40860503_40861003	Fibroblast
chr20_40868744_40869244	Fibroblast
chr20_40893787_40894287	Fibroblast
chr20_40960282_40960782	Fibroblast
chr20_41009973_41010473	Fibroblast
chr20_41030463_41030963	Fibroblast
chr20_41050181_41050681	Fibroblast
chr20_41072296_41072796	Fibroblast&Endothelium
chr20_41087840_41088340	Fibroblast
chr20_41098696_41099196	Fibroblast
chr20_41145807_41146307	Fibroblast&Endothelium
chr20_41172529_41173029	Fibroblast
chr20_41173038_41173538	Fibroblast
chr20_41177538_41178038	Fibroblast
chr20_41293238_41293738	Fibroblast
chr20_41334731_41335231	Fibroblast&Endothelium
chr20_41347743_41348243	Fibroblast
chr20_41366610_41367110	Fibroblast
chr20_41386825_41387325	Fibroblast
chr20_41392824_41393324	Fibroblast&Endothelium&Glial
chr20_41395915_41396415	Fibroblast
chr20_41398375_41398875	Fibroblast
chr20_41411309_41411809	Fibroblast&Endothelium
chr20_41425128_41425628	Fibroblast
chr20_41453017_41453517	Fibroblast
chr20_41497131_41497631	Fibroblast
chr20_41506774_41507274	Fibroblast
chr20_41507398_41507898	Fibroblast
chr20_41509696_41510196	Fibroblast
chr20_41619635_41620135	Fibroblast
chr20_41631835_41632335	Fibroblast&Pericyte
chr20_41701934_41702434	Fibroblast
chr20_41956245_41956745	Fibroblast
chr20_42068884_42069384	Fibroblast
chr20_42074801_42075301	Fibroblast
chr20_42076094_42076594	Fibroblast
chr20_42082607_42083107	Fibroblast
chr20_42110203_42110703	Fibroblast
chr20_42110797_42111297	Fibroblast
chr20_42392324_42392824	Fibroblast
chr20_42575483_42575983	Fibroblast
chr20_42575990_42576490	Fibroblast
chr20_42857358_42857858	Fibroblast
chr20_42877489_42877989	Fibroblast
chr20_42881159_42881659	Fibroblast
chr20_42901771_42902271	Fibroblast
chr20_42902317_42902817	Fibroblast
chr20_43118127_43118627	Fibroblast
chr20_43160823_43161323	Fibroblast
chr20_43161791_43162291	Fibroblast
chr20_43178055_43178555	Fibroblast
chr20_43189744_43190244	Fibroblast
chr20_43331842_43332342	Fibroblast
chr20_43388695_43389195	Fibroblast
chr20_43628139_43628639	Fibroblast
chr20_43676814_43677314	Fibroblast
chr20_43824612_43825112	Fibroblast
chr20_43844826_43845326	Fibroblast&Endothelium
chr20_43849741_43850241	Fibroblast&Endothelium
chr20_43900475_43900975	Fibroblast&Endothelium
chr20_43911022_43911522	Fibroblast&Endothelium
chr20_44111620_44112120	Fibroblast
chr20_44256654_44257154	Fibroblast
chr20_44279178_44279678	Fibroblast
chr20_44327089_44327589	Fibroblast
chr20_44357677_44358177	Fibroblast
chr20_44516446_44516946	Fibroblast
chr20_44529620_44530120	Fibroblast
chr20_44552716_44553216	Fibroblast
chr20_44563186_44563686	Fibroblast&Endothelium
chr20_44572750_44573250	Fibroblast&Endothelium&Glial
chr20_44601641_44602141	Fibroblast&Endothelium
chr20_44692946_44693446	Fibroblast
chr20_44701078_44701578	Fibroblast
chr20_44703295_44703795	Fibroblast&Endothelium
chr20_44805996_44806496	Fibroblast
chr20_44869415_44869915	Fibroblast
chr20_45080789_45081289	Fibroblast
chr20_45247899_45248399	Fibroblast
chr20_45358866_45359366	Fibroblast&Pericyte&Endothelium
chr20_45433245_45433745	Fibroblast
chr20_45449435_45449935	Fibroblast
chr20_45546013_45546513	Fibroblast
chr20_45576938_45577438	Fibroblast
chr20_45817731_45818231	Fibroblast
chr20_45826318_45826818	Fibroblast
chr20_45833526_45834026	Fibroblast&Endothelium
chr20_45878325_45878825	Fibroblast
chr20_45918248_45918748	Fibroblast
chr20_45918909_45919409	Fibroblast
chr20_45919599_45920099	Fibroblast
chr20_45925196_45925696	Fibroblast
chr20_46057126_46057626	Fibroblast
chr20_46121949_46122449	Fibroblast&Endothelium
chr20_46215860_46216360	Fibroblast
chr20_46348859_46349359	Fibroblast
chr20_46402128_46402628	Fibroblast&Glial
chr20_46414845_46415345	Fibroblast&Endothelium
chr20_46438067_46438567	Fibroblast&Endothelium
chr20_46441964_46442464	Fibroblast
chr20_46463143_46463643	Fibroblast
chr20_46683805_46684305	Fibroblast
chr20_46689375_46689875	Fibroblast
chr20_46872491_46872991	Fibroblast
chr20_46884092_46884592	Fibroblast
chr20_46954383_46954883	Fibroblast
chr20_47019148_47019648	Fibroblast
chr20_47117625_47118125	Fibroblast
chr20_47126621_47127121	Fibroblast
chr20_47133766_47134266	Fibroblast
chr20_47137270_47137770	Fibroblast
chr20_47241258_47241758	Fibroblast
chr20_47252109_47252609	Fibroblast
chr20_47253734_47254234	Fibroblast
chr20_47256619_47257119	Fibroblast
chr20_47277230_47277730	Fibroblast
chr20_47336273_47336773	Fibroblast&Glial
chr20_47343616_47344116	Fibroblast
chr20_47546216_47546716	Fibroblast
chr20_47559098_47559598	Fibroblast&Endothelium
chr20_47682282_47682782	Fibroblast&Endothelium
chr20_47749326_47749826	Fibroblast&Endothelium
chr20_47790148_47790648	Fibroblast
chr20_47791974_47792474	Fibroblast&Pericyte&Endothelium
chr20_47810273_47810773	Fibroblast&Endothelium
chr20_47849465_47849965	Fibroblast
chr20_47850116_47850616	Fibroblast
chr20_47857609_47858109	Fibroblast&Endothelium
chr20_47950045_47950545	Fibroblast&Endothelium
chr20_47985268_47985768	Fibroblast&Endothelium
chr20_48015904_48016404	Fibroblast
chr20_48024889_48025389	Fibroblast
chr20_48037778_48038278	Fibroblast
chr20_48099514_48100014	Fibroblast
chr20_48129540_48130040	Fibroblast
chr20_48157888_48158388	Fibroblast
chr20_48166452_48166952	Fibroblast
chr20_48179951_48180451	Fibroblast
chr20_48198770_48199270	Fibroblast
chr20_48277260_48277760	Fibroblast
chr20_48286792_48287292	Fibroblast&Endothelium
chr20_48296144_48296644	Fibroblast
chr20_48310210_48310710	Fibroblast
chr20_48311844_48312344	Fibroblast
chr20_48313792_48314292	Fibroblast
chr20_48320131_48320631	Fibroblast
chr20_48326849_48327349	Fibroblast
chr20_48335648_48336148	Fibroblast
chr20_48397281_48397781	Fibroblast
chr20_48398789_48399289	Fibroblast
chr20_48411064_48411564	Fibroblast
chr20_48463911_48464411	Fibroblast
chr20_48523116_48523616	Fibroblast&Endothelium
chr20_48531392_48531892	Fibroblast
chr20_48659164_48659664	Fibroblast
chr20_48659668_48660168	Fibroblast
chr20_48661765_48662265	Fibroblast
chr20_48667938_48668438	Fibroblast&Endothelium
chr20_48668592_48669092	Fibroblast&Endothelium
chr20_48681118_48681618	Fibroblast
chr20_48909803_48910303	Fibroblast
chr20_48970926_48971426	Fibroblast
chr20_49030886_49031386	Fibroblast
chr20_49167735_49168235	Fibroblast&Endothelium
chr20_49210321_49210821	Fibroblast
chr20_49270034_49270534	Fibroblast&Endothelium
chr20_49313563_49314063	Fibroblast
chr20_49320446_49320946	Fibroblast
chr20_49344973_49345473	Fibroblast
chr20_49345527_49346027	Fibroblast
chr20_49381479_49381979	Fibroblast
chr20_49394161_49394661	Fibroblast
chr20_49399299_49399799	Fibroblast&Endothelium
chr20_49400906_49401406	Fibroblast&Endothelium
chr20_49447942_49448442	Fibroblast
chr20_49505416_49505916	Fibroblast&Endothelium
chr20_49510481_49510981	Fibroblast
chr20_49562229_49562729	Fibroblast&Endothelium
chr20_49568320_49568820	Fibroblast
chr20_49569673_49570173	Fibroblast
chr20_49575481_49575981	Fibroblast
chr20_49580005_49580505	Fibroblast
chr20_49602350_49602850	Fibroblast
chr20_49603072_49603572	Fibroblast
chr20_49657390_49657890	Fibroblast
chr20_49747866_49748366	Fibroblast&Endothelium
chr20_49763797_49764297	Fibroblast
chr20_49821378_49821878	Fibroblast
chr20_49851275_49851775	Fibroblast&Endothelium
chr20_49907662_49908162	Fibroblast
chr20_49938376_49938876	Fibroblast
chr20_49983900_49984400	Fibroblast
chr20_49984424_49984924	Fibroblast
chr20_49985087_49985587	Fibroblast
chr20_49988078_49988578	Fibroblast
chr20_49990087_49990587	Fibroblast&Endothelium
chr20_49993953_49994453	Fibroblast&Endothelium
chr20_50027710_50028210	Fibroblast&Endothelium&Glial
chr20_50075532_50076032	Fibroblast
chr20_50135296_50135796	Fibroblast
chr20_50137641_50138141	Fibroblast
chr20_50144238_50144738	Fibroblast
chr20_50163544_50164044	Fibroblast
chr20_50192859_50193359	Fibroblast
chr20_50224506_50225006	Fibroblast
chr20_50235410_50235910	Fibroblast&Endothelium
chr20_50278102_50278602	Fibroblast
chr20_50284656_50285156	Fibroblast
chr20_50304432_50304932	Fibroblast&Pericyte
chr20_50305261_50305761	Fibroblast&Glial
chr20_50312776_50313276	Fibroblast&Pericyte&Endothelium
chr20_50320657_50321157	Fibroblast
chr20_50321864_50322364	Fibroblast
chr20_50334449_50334949	Fibroblast
chr20_50356429_50356929	Fibroblast
chr20_50357595_50358095	Fibroblast
chr20_50378013_50378513	Fibroblast
chr20_50380640_50381140	Fibroblast
chr20_50399211_50399711	Fibroblast
chr20_50427672_50428172	Fibroblast&Endothelium
chr20_50442508_50443008	Fibroblast
chr20_50460656_50461156	Fibroblast
chr20_50461357_50461857	Fibroblast
chr20_50626018_50626518	Fibroblast&Endothelium
chr20_50636697_50637197	Fibroblast&Endothelium
chr20_50638254_50638754	Fibroblast&Endothelium
chr20_50641908_50642408	Fibroblast&Endothelium
chr20_50646529_50647029	Fibroblast
chr20_50652490_50652990	Fibroblast
chr20_50654787_50655287	Fibroblast
chr20_50655364_50655864	Fibroblast
chr20_50673439_50673939	Fibroblast
chr20_50690794_50691294	Fibroblast&Endothelium
chr20_50691452_50691952	Fibroblast
chr20_50710553_50711053	Fibroblast
chr20_50724835_50725335	Fibroblast&Glial
chr20_50792900_50793400	Fibroblast
chr20_50932883_50933383	Fibroblast
chr20_51155809_51156309	Fibroblast
chr20_51272562_51273062	Fibroblast
chr20_51318644_51319144	Fibroblast
chr20_51373911_51374411	Fibroblast&Endothelium
chr20_51374412_51374912	Fibroblast&Endothelium
chr20_51428290_51428790	Fibroblast
chr20_51446594_51447094	Fibroblast&Endothelium
chr20_51447218_51447718	Fibroblast&Endothelium&Glial
chr20_51448957_51449457	Fibroblast&Endothelium
chr20_51462831_51463331	Fibroblast
chr20_51507135_51507635	Fibroblast
chr20_51522929_51523429	Fibroblast
chr20_51560430_51560930	Fibroblast
chr20_51565717_51566217	Fibroblast
chr20_51570662_51571162	Fibroblast&Endothelium
chr20_51571190_51571690	Fibroblast
chr20_51579036_51579536	Fibroblast
chr20_51640690_51641190	Fibroblast
chr20_51643343_51643843	Fibroblast&Endothelium
chr20_51678364_51678864	Fibroblast
chr20_51697007_51697507	Fibroblast
chr20_51715231_51715731	Fibroblast
chr20_51731612_51732112	Fibroblast
chr20_51732381_51732881	Fibroblast
chr20_51962431_51962931	Fibroblast
chr20_51984871_51985371	Fibroblast
chr20_52031172_52031672	Fibroblast
chr20_52048880_52049380	Fibroblast
chr20_52252621_52253121	Fibroblast
chr20_52269245_52269745	Fibroblast
chr20_52270716_52271216	Fibroblast
chr20_52274813_52275313	Fibroblast
chr20_52275372_52275872	Fibroblast
chr20_52296807_52297307	Fibroblast
chr20_52297365_52297865	Fibroblast
chr20_52313353_52313853	Fibroblast
chr20_52422568_52423068	Fibroblast
chr20_52496102_52496602	Fibroblast
chr20_52651241_52651741	Fibroblast
chr20_52724475_52724975	Fibroblast
chr20_52779082_52779582	Fibroblast
chr20_52923017_52923517	Fibroblast&Endothelium
chr20_52941712_52942212	Fibroblast
chr20_52943398_52943898	Fibroblast
chr20_52958977_52959477	Fibroblast
chr20_52991729_52992229	Fibroblast&Endothelium
chr20_52998434_52998934	Fibroblast
chr20_52999309_52999809	Fibroblast
chr20_53020299_53020799	Fibroblast
chr20_53040746_53041246	Fibroblast&Endothelium
chr20_53086895_53087395	Fibroblast
chr20_53089838_53090338	Fibroblast
chr20_53092819_53093319	Fibroblast
chr20_53142759_53143259	Fibroblast
chr20_53187353_53187853	Fibroblast
chr20_53224291_53224791	Fibroblast
chr20_53224841_53225341	Fibroblast
chr20_53230911_53231411	Fibroblast
chr20_53246549_53247049	Fibroblast
chr20_53331507_53332007	Fibroblast
chr20_53408620_53409120	Fibroblast&Endothelium
chr20_53409170_53409670	Fibroblast&Endothelium
chr20_53412325_53412825	Fibroblast
chr20_53434595_53435095	Fibroblast
chr20_53444334_53444834	Fibroblast
chr20_53445390_53445890	Fibroblast
chr20_53445900_53446400	Fibroblast
chr20_53496645_53497145	Fibroblast
chr20_53547691_53548191	Fibroblast
chr20_53575702_53576202	Fibroblast
chr20_53606269_53606769	Fibroblast&Endothelium
chr20_53679220_53679720	Fibroblast
chr20_53704611_53705111	Fibroblast
chr20_53712015_53712515	Fibroblast
chr20_53730609_53731109	Fibroblast
chr20_53769010_53769510	Fibroblast
chr20_53773705_53774205	Fibroblast
chr20_53774574_53775074	Fibroblast
chr20_53789520_53790020	Fibroblast
chr20_53827863_53828363	Fibroblast&Endothelium
chr20_53863509_53864009	Fibroblast
chr20_53878667_53879167	Fibroblast&Endothelium
chr20_53902367_53902867	Fibroblast
chr20_53957289_53957789	Fibroblast
chr20_53959777_53960277	Fibroblast
chr20_54132664_54133164	Fibroblast
chr20_54184065_54184565	Fibroblast
chr20_54188398_54188898	Fibroblast
chr20_54257052_54257552	Fibroblast
chr20_54263240_54263740	Fibroblast
chr20_54433547_54434047	Fibroblast
chr20_54467960_54468460	Fibroblast
chr20_54611692_54612192	Fibroblast
chr20_54643654_54644154	Fibroblast
chr20_54717831_54718331	Fibroblast
chr20_54726719_54727219	Fibroblast
chr20_54735092_54735592	Fibroblast
chr20_54862991_54863491	Fibroblast
chr20_55242819_55243319	Fibroblast&Pericyte
chr20_55253727_55254227	Fibroblast&Pericyte
chr20_55256485_55256985	Fibroblast
chr20_55417750_55418250	Fibroblast
chr20_55424908_55425408	Fibroblast
chr20_55533610_55534110	Fibroblast
chr20_55783067_55783567	Fibroblast
chr20_56443309_56443809	Fibroblast
chr20_56616683_56617183	Fibroblast
chr20_56651851_56652351	Fibroblast
chr20_56756596_56757096	Fibroblast
chr20_56773715_56774215	Fibroblast
chr20_56781013_56781513	Fibroblast
chr20_56782755_56783255	Fibroblast
chr20_56787495_56787995	Fibroblast
chr20_56788232_56788732	Fibroblast
chr20_56793933_56794433	Fibroblast
chr20_56859635_56860135	Fibroblast
chr20_56860358_56860858	Fibroblast
chr20_56861246_56861746	Fibroblast
chr20_56865032_56865532	Fibroblast
chr20_56874955_56875455	Fibroblast
chr20_56922385_56922885	Fibroblast
chr20_57039466_57039966	Fibroblast
chr20_57040372_57040872	Fibroblast
chr20_57040890_57041390	Fibroblast
chr20_57061230_57061730	Fibroblast
chr20_57131553_57132053	Fibroblast
chr20_57133876_57134376	Fibroblast
chr20_57148293_57148793	Fibroblast
chr20_57153233_57153733	Fibroblast
chr20_57155954_57156454	Fibroblast
chr20_57160971_57161471	Fibroblast
chr20_57161953_57162453	Fibroblast
chr20_57167728_57168228	Fibroblast
chr20_57168263_57168763	Fibroblast
chr20_57168823_57169323	Fibroblast
chr20_57175390_57175890	Fibroblast
chr20_57195364_57195864	Fibroblast
chr20_57198278_57198778	Fibroblast
chr20_57205572_57206072	Fibroblast
chr20_57215527_57216027	Fibroblast
chr20_57223441_57223941	Fibroblast
chr20_57223960_57224460	Fibroblast
chr20_57224648_57225148	Fibroblast
chr20_57234830_57235330	Fibroblast
chr20_57236806_57237306	Fibroblast
chr20_57260922_57261422	Fibroblast
chr20_57261484_57261984	Fibroblast
chr20_57282491_57282991	Fibroblast
chr20_57287383_57287883	Fibroblast
chr20_57288509_57289009	Fibroblast
chr20_57330923_57331423	Fibroblast
chr20_57335300_57335800	Fibroblast
chr20_57440914_57441414	Fibroblast&Pericyte&Endothelium
chr20_57507417_57507917	Fibroblast&Endothelium
chr20_57556067_57556567	Fibroblast
chr20_57582318_57582818	Fibroblast&Endothelium
chr20_57582858_57583358	Fibroblast&Endothelium
chr20_57651689_57652189	Fibroblast
chr20_57676424_57676924	Fibroblast
chr20_57749814_57750314	Fibroblast
chr20_57770939_57771439	Fibroblast
chr20_57772436_57772936	Fibroblast&Endothelium
chr20_57794893_57795393	Fibroblast
chr20_57819642_57820142	Fibroblast
chr20_57838603_57839103	Fibroblast
chr20_57879299_57879799	Fibroblast
chr20_57880063_57880563	Fibroblast
chr20_57881699_57882199	Fibroblast
chr20_57882438_57882938	Fibroblast
chr20_57928168_57928668	Fibroblast
chr20_57947702_57948202	Fibroblast
chr20_57963910_57964410	Fibroblast&Pericyte
chr20_57970737_57971237	Fibroblast
chr20_57978830_57979330	Fibroblast
chr20_58001287_58001787	Fibroblast&Endothelium
chr20_58018912_58019412	Fibroblast
chr20_58025133_58025633	Fibroblast
chr20_58043298_58043798	Fibroblast
chr20_58054802_58055302	Fibroblast&Endothelium
chr20_58073333_58073833	Fibroblast
chr20_58074471_58074971	Fibroblast
chr20_58078261_58078761	Fibroblast
chr20_58078866_58079366	Fibroblast&Endothelium&Glial
chr20_58102114_58102614	Fibroblast
chr20_58129583_58130083	Fibroblast
chr20_58136035_58136535	Fibroblast
chr20_58160274_58160774	Fibroblast
chr20_58162923_58163423	Fibroblast
chr20_58174954_58175454	Fibroblast&Glial
chr20_58308748_58309248	Fibroblast
chr20_58361581_58362081	Fibroblast&Endothelium
chr20_58366563_58367063	Fibroblast
chr20_58375290_58375790	Fibroblast
chr20_58471458_58471958	Fibroblast
chr20_58473396_58473896	Fibroblast
chr20_58514699_58515199	Fibroblast
chr20_58515214_58515714	Fibroblast
chr20_58570461_58570961	Fibroblast
chr20_58585374_58585874	Fibroblast
chr20_58596883_58597383	Fibroblast
chr20_58597545_58598045	Fibroblast
chr20_58598123_58598623	Fibroblast
chr20_58611895_58612395	Fibroblast
chr20_58618648_58619148	Fibroblast
chr20_58622689_58623189	Fibroblast
chr20_58623810_58624310	Fibroblast
chr20_58688866_58689366	Fibroblast&Endothelium
chr20_58690283_58690783	Fibroblast
chr20_58690796_58691296	Fibroblast
chr20_58824765_58825265	Fibroblast
chr20_58842213_58842713	Fibroblast
chr20_58854990_58855490	Fibroblast
chr20_58867114_58867614	Fibroblast
chr20_59101969_59102469	Fibroblast
chr20_59156975_59157475	Fibroblast
chr20_59157523_59158023	Fibroblast
chr20_59190288_59190788	Fibroblast
chr20_59223053_59223553	Fibroblast
chr20_59324574_59325074	Fibroblast
chr20_59406453_59406953	Fibroblast
chr20_59525434_59525934	Fibroblast
chr20_59557652_59558152	Fibroblast
chr20_59572122_59572622	Fibroblast
chr20_59575158_59575658	Fibroblast
chr20_59577208_59577708	Fibroblast
chr20_59579722_59580222	Fibroblast
chr20_59580566_59581066	Fibroblast
chr20_59583277_59583777	Fibroblast&Pericyte
chr20_59586089_59586589	Fibroblast
chr20_59589715_59590215	Fibroblast
chr20_59604026_59604526	Fibroblast
chr20_59634294_59634794	Fibroblast
chr20_59643459_59643959	Fibroblast
chr20_59670827_59671327	Fibroblast
chr20_59678268_59678768	Fibroblast
chr20_59688286_59688786	Fibroblast
chr20_59748632_59749132	Fibroblast
chr20_59749214_59749714	Fibroblast
chr20_59831891_59832391	Fibroblast
chr20_59864675_59865175	Fibroblast
chr20_59997858_59998358	Fibroblast
chr20_60063037_60063537	Fibroblast&Glial
chr20_60069585_60070085	Fibroblast
chr20_60254752_60255252	Fibroblast
chr20_60481307_60481807	Fibroblast
chr20_60482137_60482637	Fibroblast
chr20_60491200_60491700	Fibroblast
chr20_60494416_60494916	Fibroblast
chr20_60517980_60518480	Fibroblast
chr20_60528058_60528558	Fibroblast
chr20_60541957_60542457	Fibroblast
chr20_60572944_60573444	Fibroblast
chr20_60586658_60587158	Fibroblast
chr20_60632567_60633067	Fibroblast
chr20_60652545_60653045	Fibroblast
chr20_60653058_60653558	Fibroblast
chr20_60659209_60659709	Fibroblast
chr20_60695176_60695676	Fibroblast
chr20_60785747_60786247	Fibroblast
chr20_60787191_60787691	Fibroblast
chr20_60802595_60803095	Fibroblast
chr20_60803635_60804135	Fibroblast
chr20_60805104_60805604	Fibroblast
chr20_60837332_60837832	Fibroblast
chr20_60900308_60900808	Fibroblast
chr20_60926024_60926524	Fibroblast
chr20_60955678_60956178	Fibroblast
chr20_60974054_60974554	Fibroblast
chr20_60977678_60978178	Fibroblast
chr20_61049665_61050165	Fibroblast
chr20_61052049_61052549	Fibroblast
chr20_61055242_61055742	Fibroblast
chr20_61057005_61057505	Fibroblast
chr20_61061801_61062301	Fibroblast
chr20_61099705_61100205	Fibroblast
chr20_61106436_61106936	Fibroblast
chr20_61117704_61118204	Fibroblast
chr20_61118310_61118810	Fibroblast
chr20_61185875_61186375	Fibroblast
chr20_61297957_61298457	Fibroblast
chr20_61371740_61372240	Fibroblast
chr20_61588331_61588831	Fibroblast
chr20_61588973_61589473	Fibroblast
chr20_61589680_61590180	Fibroblast
chr20_61803348_61803848	Fibroblast
chr20_62021274_62021774	Fibroblast
chr20_62025920_62026420	Fibroblast&Endothelium
chr20_62062978_62063478	Fibroblast
chr20_62063562_62064062	Fibroblast
chr20_62123730_62124230	Fibroblast
chr20_62317858_62318358	Fibroblast
chr20_62342923_62343423	Fibroblast&Endothelium
chr20_62344165_62344665	Fibroblast
chr20_62344723_62345223	Fibroblast
chr20_62345676_62346176	Fibroblast
chr20_62363684_62364184	Fibroblast
chr20_62365068_62365568	Fibroblast&Endothelium
chr20_62370221_62370721	Fibroblast
chr20_62374213_62374713	Fibroblast
chr20_62374770_62375270	Fibroblast
chr20_62378132_62378632	Fibroblast
chr20_62380529_62381029	Fibroblast&Endothelium
chr20_62454790_62455290	Fibroblast
chr20_62524561_62525061	Fibroblast
chr20_62539118_62539618	Fibroblast
chr20_62558726_62559226	Fibroblast
chr20_62669666_62670166	Fibroblast
chr20_62701852_62702352	Fibroblast
chr20_62821685_62822185	Fibroblast
chr20_62862357_62862857	Fibroblast
chr20_62876818_62877318	Fibroblast&Endothelium
chr20_62928159_62928659	Fibroblast&Endothelium
chr20_63151949_63152449	Fibroblast
chr20_63177220_63177720	Fibroblast
chr20_63224573_63225073	Fibroblast
chr20_63230813_63231313	Fibroblast
chr20_63232234_63232734	Fibroblast
chr20_63253191_63253691	Fibroblast
chr20_63321244_63321744	Fibroblast
chr20_63344444_63344944	Fibroblast
chr20_63345698_63346198	Fibroblast
chr20_63352277_63352777	Fibroblast
chr20_63453865_63454365	Fibroblast
chr20_63519424_63519924	Fibroblast&Endothelium
chr20_63582910_63583410	Fibroblast
chr20_63653961_63654461	Fibroblast
chr20_63682298_63682798	Fibroblast&Endothelium
chr20_63699035_63699535	Fibroblast&Endothelium
chr20_63766623_63767123	Fibroblast
chr20_63767310_63767810	Fibroblast
chr20_63769648_63770148	Fibroblast
chr20_63772644_63773144	Fibroblast&Endothelium
chr20_63791698_63792198	Fibroblast&Endothelium
chr20_63810694_63811194	Fibroblast
chr20_63814844_63815344	Fibroblast
chr20_63819604_63820104	Fibroblast
chr20_63823704_63824204	Fibroblast
chr20_63826652_63827152	Fibroblast&Endothelium
chr20_63833630_63834130	Fibroblast
chr20_63855271_63855771	Fibroblast
chr20_63857845_63858345	Fibroblast&Endothelium
chr20_63859208_63859708	Fibroblast
chr20_64033815_64034315	Fibroblast
chr20_64167680_64168180	Fibroblast
chr20_64168329_64168829	Fibroblast
chr20_64212705_64213205	Fibroblast
chr20_64223360_64223860	Fibroblast
chr20_64258026_64258526	Fibroblast
chr20_64261095_64261595	Fibroblast&Endothelium
chr21_9740820_9741320	Fibroblast
chr21_9744512_9745012	Fibroblast
chr21_9745112_9745612	Fibroblast
chr21_14600927_14601427	Fibroblast
chr21_14838291_14838791	Fibroblast
chr21_14863227_14863727	Fibroblast
chr21_14887549_14888049	Fibroblast&Endothelium
chr21_14900770_14901270	Fibroblast
chr21_14918565_14919065	Fibroblast
chr21_15094637_15095137	Fibroblast
chr21_15121274_15121774	Fibroblast
chr21_15121808_15122308	Fibroblast
chr21_15144011_15144511	Fibroblast
chr21_15309656_15310156	Fibroblast
chr21_15422687_15423187	Fibroblast
chr21_15468329_15468829	Fibroblast
chr21_15526705_15527205	Fibroblast
chr21_16534180_16534680	Fibroblast
chr21_16579560_16580060	Fibroblast
chr21_16742131_16742631	Fibroblast
chr21_16742715_16743215	Fibroblast
chr21_16870084_16870584	Fibroblast
chr21_17197924_17198424	Fibroblast
chr21_17270192_17270692	Fibroblast
chr21_17570709_17571209	Fibroblast
chr21_17732268_17732768	Fibroblast
chr21_17738129_17738629	Fibroblast
chr21_17758522_17759022	Fibroblast&Endothelium
chr21_17759537_17760037	Fibroblast&Endothelium
chr21_17798747_17799247	Fibroblast
chr21_18089601_18090101	Fibroblast
chr21_18114689_18115189	Fibroblast
chr21_18117167_18117667	Fibroblast
chr21_18157372_18157872	Fibroblast
chr21_18164871_18165371	Fibroblast
chr21_18244983_18245483	Fibroblast
chr21_18252240_18252740	Fibroblast
chr21_19126297_19126797	Fibroblast
chr21_21165185_21165685	Fibroblast
chr21_24045779_24046279	Fibroblast
chr21_24852724_24853224	Fibroblast
chr21_25845838_25846338	Fibroblast
chr21_25857241_25857741	Fibroblast
chr21_25934783_25935283	Fibroblast&Endothelium
chr21_25960359_25960859	Fibroblast
chr21_26008108_26008608	Fibroblast&Endothelium
chr21_26061337_26061837	Fibroblast
chr21_26140078_26140578	Fibroblast&Endothelium
chr21_26147980_26148480	Fibroblast&Endothelium
chr21_26280789_26281289	Fibroblast
chr21_26286870_26287370	Fibroblast
chr21_26323922_26324422	Fibroblast
chr21_26469742_26470242	Fibroblast
chr21_26471018_26471518	Fibroblast
chr21_26587871_26588371	Fibroblast
chr21_26637299_26637799	Fibroblast
chr21_26732445_26732945	Fibroblast
chr21_26765748_26766248	Fibroblast
chr21_26769560_26770060	Fibroblast
chr21_26782699_26783199	Fibroblast
chr21_26788285_26788785	Fibroblast
chr21_26788796_26789296	Fibroblast&Endothelium
chr21_26800978_26801478	Fibroblast&Pericyte
chr21_26801496_26801996	Fibroblast
chr21_26810982_26811482	Fibroblast
chr21_26835055_26835555	Fibroblast
chr21_26843867_26844367	Fibroblast
chr21_26918613_26919113	Fibroblast
chr21_26936612_26937112	Fibroblast
chr21_26945882_26946382	Fibroblast&Endothelium
chr21_26948129_26948629	Fibroblast
chr21_26956149_26956649	Fibroblast
chr21_26963607_26964107	Fibroblast
chr21_26964331_26964831	Fibroblast
chr21_27045518_27046018	Fibroblast
chr21_27047181_27047681	Fibroblast
chr21_27105014_27105514	Fibroblast
chr21_27157031_27157531	Fibroblast
chr21_27248750_27249250	Fibroblast
chr21_27269610_27270110	Fibroblast
chr21_27275209_27275709	Fibroblast
chr21_27286683_27287183	Fibroblast
chr21_27298374_27298874	Fibroblast
chr21_27307290_27307790	Fibroblast
chr21_27329390_27329890	Fibroblast
chr21_27339143_27339643	Fibroblast
chr21_27339853_27340353	Fibroblast
chr21_27371460_27371960	Fibroblast
chr21_27406245_27406745	Fibroblast
chr21_27418273_27418773	Fibroblast
chr21_27423030_27423530	Fibroblast
chr21_27429560_27430060	Fibroblast&Pericyte
chr21_27519322_27519822	Fibroblast
chr21_27561078_27561578	Fibroblast
chr21_27570522_27571022	Fibroblast
chr21_27725852_27726352	Fibroblast
chr21_27734122_27734622	Fibroblast
chr21_27741702_27742202	Fibroblast
chr21_27799862_27800362	Fibroblast
chr21_27813702_27814202	Fibroblast
chr21_27818742_27819242	Fibroblast
chr21_27881322_27881822	Fibroblast
chr21_27902900_27903400	Fibroblast
chr21_27954736_27955236	Fibroblast
chr21_28019313_28019813	Fibroblast
chr21_28035644_28036144	Fibroblast
chr21_28065345_28065845	Fibroblast
chr21_28099211_28099711	Fibroblast
chr21_28111215_28111715	Fibroblast&Endothelium
chr21_28126488_28126988	Fibroblast
chr21_28127399_28127899	Fibroblast
chr21_28143299_28143799	Fibroblast
chr21_28177008_28177508	Fibroblast
chr21_28207745_28208245	Fibroblast
chr21_28237600_28238100	Fibroblast
chr21_28239306_28239806	Fibroblast
chr21_28261284_28261784	Fibroblast
chr21_28272506_28273006	Fibroblast
chr21_28333686_28334186	Fibroblast
chr21_28439795_28440295	Fibroblast
chr21_28632590_28633090	Fibroblast
chr21_28675147_28675647	Fibroblast
chr21_28744985_28745485	Fibroblast
chr21_28754279_28754779	Fibroblast
chr21_28770937_28771437	Fibroblast
chr21_28772001_28772501	Fibroblast
chr21_28792959_28793459	Fibroblast
chr21_28805817_28806317	Fibroblast
chr21_28821132_28821632	Fibroblast
chr21_28825970_28826470	Fibroblast
chr21_28827361_28827861	Fibroblast
chr21_28856665_28857165	Fibroblast
chr21_28898527_28899027	Fibroblast
chr21_28975250_28975750	Fibroblast
chr21_29090988_29091488	Fibroblast
chr21_29102986_29103486	Fibroblast
chr21_29130165_29130665	Fibroblast
chr21_29144684_29145184	Fibroblast
chr21_29145359_29145859	Fibroblast&Pericyte&Endothelium&Glial
chr21_29155256_29155756	Fibroblast&Endothelium
chr21_29174760_29175260	Fibroblast
chr21_29175996_29176496	Fibroblast
chr21_29477891_29478391	Fibroblast
chr21_29486224_29486724	Fibroblast
chr21_29718022_29718522	Fibroblast
chr21_29857779_29858279	Fibroblast
chr21_29939500_29940000	Fibroblast
chr21_30056177_30056677	Fibroblast
chr21_30060147_30060647	Fibroblast
chr21_30244984_30245484	Fibroblast
chr21_30333635_30334135	Fibroblast
chr21_30336574_30337074	Fibroblast
chr21_31135457_31135957	Fibroblast&Endothelium
chr21_31145190_31145690	Fibroblast
chr21_31336136_31336636	Fibroblast
chr21_31370823_31371323	Fibroblast
chr21_31406912_31407412	Fibroblast
chr21_31407737_31408237	Fibroblast
chr21_31409772_31410272	Fibroblast
chr21_31414119_31414619	Fibroblast
chr21_31424452_31424952	Fibroblast
chr21_31476477_31476977	Fibroblast
chr21_31500019_31500519	Fibroblast
chr21_31543122_31543622	Fibroblast
chr21_31890459_31890959	Fibroblast
chr21_31891050_31891550	Fibroblast
chr21_31897371_31897871	Fibroblast
chr21_31912404_31912904	Fibroblast
chr21_31933576_31934076	Fibroblast
chr21_31944887_31945387	Fibroblast
chr21_31945555_31946055	Fibroblast
chr21_31952685_31953185	Fibroblast
chr21_32143184_32143684	Fibroblast
chr21_32162843_32163343	Fibroblast
chr21_32241017_32241517	Fibroblast
chr21_32256796_32257296	Fibroblast
chr21_32297961_32298461	Fibroblast
chr21_32298557_32299057	Fibroblast
chr21_32371860_32372360	Fibroblast&Endothelium
chr21_32475299_32475799	Fibroblast&Endothelium
chr21_32478406_32478906	Fibroblast&Endothelium
chr21_32499286_32499786	Fibroblast
chr21_32521318_32521818	Fibroblast&Endothelium
chr21_32579708_32580208	Fibroblast&Endothelium
chr21_32800030_32800530	Fibroblast
chr21_32812075_32812575	Fibroblast
chr21_32819622_32820122	Fibroblast
chr21_32845043_32845543	Fibroblast
chr21_32861816_32862316	Fibroblast
chr21_32930619_32931119	Fibroblast
chr21_33162525_33163025	Fibroblast
chr21_33346694_33347194	Fibroblast
chr21_33396963_33397463	Fibroblast&Pericyte
chr21_33418646_33419146	Fibroblast
chr21_33429374_33429874	Fibroblast
chr21_33443292_33443792	Fibroblast
chr21_33443996_33444496	Fibroblast
chr21_33535063_33535563	Fibroblast
chr21_33543779_33544279	Fibroblast
chr21_33734265_33734765	Fibroblast
chr21_33760649_33761149	Fibroblast
chr21_33825820_33826320	Fibroblast
chr21_33828041_33828541	Fibroblast
chr21_34024021_34024521	Fibroblast
chr21_34199490_34199990	Fibroblast
chr21_34221258_34221758	Fibroblast
chr21_34221770_34222270	Fibroblast
chr21_34227604_34228104	Fibroblast
chr21_34280207_34280707	Fibroblast
chr21_34280908_34281408	Fibroblast
chr21_34302761_34303261	Fibroblast
chr21_34345325_34345825	Fibroblast
chr21_34345911_34346411	Fibroblast
chr21_34511178_34511678	Fibroblast
chr21_34574898_34575398	Fibroblast
chr21_34594021_34594521	Fibroblast&Endothelium
chr21_34668677_34669177	Fibroblast
chr21_34702343_34702843	Fibroblast
chr21_34704181_34704681	Fibroblast
chr21_34716940_34717440	Fibroblast
chr21_34836534_34837034	Fibroblast
chr21_34843473_34843973	Fibroblast
chr21_34850179_34850679	Fibroblast
chr21_34869736_34870236	Fibroblast
chr21_34873646_34874146	Fibroblast
chr21_34890559_34891059	Fibroblast
chr21_34891127_34891627	Fibroblast
chr21_34913437_34913937	Fibroblast
chr21_34914080_34914580	Fibroblast
chr21_34916423_34916923	Fibroblast
chr21_34948970_34949470	Fibroblast
chr21_34959933_34960433	Fibroblast
chr21_34960486_34960986	Fibroblast
chr21_34992657_34993157	Fibroblast
chr21_34996244_34996744	Fibroblast
chr21_35005112_35005612	Fibroblast
chr21_35053233_35053733	Fibroblast
chr21_35072798_35073298	Fibroblast
chr21_35099255_35099755	Fibroblast
chr21_35149593_35150093	Fibroblast
chr21_35177946_35178446	Fibroblast
chr21_35203262_35203762	Fibroblast
chr21_35208928_35209428	Fibroblast
chr21_35226230_35226730	Fibroblast
chr21_35232458_35232958	Fibroblast
chr21_35244455_35244955	Fibroblast
chr21_35245083_35245583	Fibroblast
chr21_35257322_35257822	Fibroblast
chr21_35284087_35284587	Fibroblast
chr21_35284603_35285103	Fibroblast
chr21_35314832_35315332	Fibroblast
chr21_35323940_35324440	Fibroblast
chr21_35324790_35325290	Fibroblast
chr21_35326475_35326975	Fibroblast
chr21_35327006_35327506	Fibroblast
chr21_35329876_35330376	Fibroblast
chr21_35366270_35366770	Fibroblast
chr21_35390361_35390861	Fibroblast
chr21_35408317_35408817	Fibroblast
chr21_35423607_35424107	Fibroblast
chr21_35467407_35467907	Fibroblast
chr21_35468881_35469381	Fibroblast
chr21_35471995_35472495	Fibroblast
chr21_35476606_35477106	Fibroblast&Endothelium
chr21_35559089_35559589	Fibroblast
chr21_35563870_35564370	Fibroblast&Pericyte&Endothelium
chr21_35573914_35574414	Fibroblast
chr21_35578201_35578701	Fibroblast
chr21_35581582_35582082	Fibroblast
chr21_35649049_35649549	Fibroblast
chr21_35690377_35690877	Fibroblast
chr21_35695190_35695690	Fibroblast
chr21_35708562_35709062	Fibroblast
chr21_35858426_35858926	Fibroblast
chr21_35924884_35925384	Fibroblast
chr21_36004397_36004897	Fibroblast
chr21_36004961_36005461	Fibroblast
chr21_36043949_36044449	Fibroblast
chr21_36080007_36080507	Fibroblast
chr21_36114571_36115071	Fibroblast
chr21_36134776_36135276	Fibroblast&Endothelium
chr21_36429406_36429906	Fibroblast&Endothelium
chr21_36546071_36546571	Fibroblast
chr21_36605346_36605846	Fibroblast
chr21_36799720_36800220	Fibroblast
chr21_36802071_36802571	Fibroblast
chr21_36846592_36847092	Fibroblast
chr21_36847144_36847644	Fibroblast
chr21_36910434_36910934	Fibroblast
chr21_36910965_36911465	Fibroblast
chr21_36915801_36916301	Fibroblast
chr21_36918254_36918754	Fibroblast
chr21_36939403_36939903	Fibroblast
chr21_37005971_37006471	Fibroblast
chr21_37294626_37295126	Fibroblast&Endothelium
chr21_37339472_37339972	Fibroblast&Endothelium
chr21_37452024_37452524	Fibroblast&Endothelium
chr21_37459503_37460003	Fibroblast
chr21_37547007_37547507	Fibroblast&Endothelium
chr21_37658590_37659090	Fibroblast&Endothelium
chr21_37675158_37675658	Fibroblast
chr21_37855416_37855916	Fibroblast
chr21_37855959_37856459	Fibroblast
chr21_37868495_37868995	Fibroblast
chr21_37914124_37914624	Fibroblast
chr21_38077558_38078058	Fibroblast
chr21_38078321_38078821	Fibroblast
chr21_38127236_38127736	Fibroblast
chr21_38136234_38136734	Fibroblast
chr21_38140450_38140950	Fibroblast
chr21_38166089_38166589	Fibroblast
chr21_38343698_38344198	Fibroblast
chr21_38542258_38542758	Fibroblast
chr21_38544567_38545067	Fibroblast
chr21_38545077_38545577	Fibroblast
chr21_38567565_38568065	Fibroblast
chr21_38620061_38620561	Fibroblast
chr21_38661848_38662348	Fibroblast
chr21_38671726_38672226	Fibroblast
chr21_38703978_38704478	Fibroblast
chr21_38733855_38734355	Fibroblast
chr21_38756709_38757209	Fibroblast
chr21_38849896_38850396	Fibroblast
chr21_38860942_38861442	Fibroblast&Endothelium
chr21_38880093_38880593	Fibroblast
chr21_38881090_38881590	Fibroblast
chr21_38889139_38889639	Fibroblast
chr21_38903903_38904403	Fibroblast
chr21_38945532_38946032	Fibroblast
chr21_38965227_38965727	Fibroblast
chr21_38965973_38966473	Fibroblast
chr21_38987467_38987967	Fibroblast
chr21_38988181_38988681	Fibroblast
chr21_38989834_38990334	Fibroblast&Endothelium
chr21_38993494_38993994	Fibroblast&Endothelium
chr21_39021132_39021632	Fibroblast
chr21_39029401_39029901	Fibroblast
chr21_39050774_39051274	Fibroblast
chr21_39054895_39055395	Fibroblast&Endothelium
chr21_39055403_39055903	Fibroblast&Endothelium
chr21_39066794_39067294	Fibroblast&Endothelium
chr21_39071731_39072231	Fibroblast
chr21_39073739_39074239	Fibroblast
chr21_39103706_39104206	Fibroblast
chr21_39110379_39110879	Fibroblast
chr21_39111778_39112278	Fibroblast
chr21_39124661_39125161	Fibroblast&Endothelium
chr21_39137165_39137665	Fibroblast
chr21_39159430_39159930	Fibroblast
chr21_39319158_39319658	Fibroblast
chr21_39451462_39451962	Fibroblast
chr21_39662940_39663440	Fibroblast
chr21_39712031_39712531	Fibroblast
chr21_39762952_39763452	Fibroblast
chr21_39763463_39763963	Fibroblast
chr21_39788314_39788814	Fibroblast&Endothelium
chr21_39842901_39843401	Fibroblast
chr21_40049231_40049731	Fibroblast
chr21_40151526_40152026	Fibroblast
chr21_40166424_40166924	Fibroblast
chr21_40372466_40372966	Fibroblast
chr21_40404278_40404778	Fibroblast&Endothelium
chr21_41141881_41142381	Fibroblast
chr21_41290351_41290851	Fibroblast
chr21_41344017_41344517	Fibroblast
chr21_41356947_41357447	Fibroblast
chr21_41393335_41393835	Fibroblast
chr21_41420267_41420767	Fibroblast&Endothelium
chr21_41445482_41445982	Fibroblast
chr21_41485721_41486221	Fibroblast
chr21_41487071_41487571	Fibroblast
chr21_41611225_41611725	Fibroblast
chr21_41615496_41615996	Fibroblast
chr21_41616106_41616606	Fibroblast
chr21_41641843_41642343	Fibroblast&Glial
chr21_41653936_41654436	Fibroblast
chr21_41803178_41803678	Fibroblast
chr21_41838953_41839453	Fibroblast
chr21_41908791_41909291	Fibroblast
chr21_41957384_41957884	Fibroblast
chr21_41957999_41958499	Fibroblast&Endothelium
chr21_41993737_41994237	Fibroblast
chr21_42025330_42025830	Fibroblast
chr21_42038959_42039459	Fibroblast
chr21_42039510_42040010	Fibroblast
chr21_42040353_42040853	Fibroblast
chr21_42047603_42048103	Fibroblast
chr21_42048115_42048615	Fibroblast&Endothelium
chr21_42112154_42112654	Fibroblast
chr21_42176769_42177269	Fibroblast&Endothelium
chr21_42257291_42257791	Fibroblast
chr21_42261405_42261905	Fibroblast&Endothelium
chr21_42452767_42453267	Fibroblast
chr21_42518185_42518685	Fibroblast
chr21_42581199_42581699	Fibroblast
chr21_42581901_42582401	Fibroblast
chr21_42636437_42636937	Fibroblast
chr21_42644205_42644705	Fibroblast
chr21_42695609_42696109	Fibroblast&Endothelium
chr21_42940031_42940531	Fibroblast
chr21_42989719_42990219	Fibroblast
chr21_42991801_42992301	Fibroblast
chr21_42992345_42992845	Fibroblast
chr21_42997014_42997514	Fibroblast
chr21_43006347_43006847	Fibroblast
chr21_43193988_43194488	Fibroblast&Endothelium
chr21_43195096_43195596	Fibroblast&Endothelium
chr21_43299925_43300425	Fibroblast&Endothelium
chr21_43329224_43329724	Fibroblast
chr21_43331931_43332431	Fibroblast
chr21_43333254_43333754	Fibroblast
chr21_43333767_43334267	Fibroblast&Endothelium
chr21_43348787_43349287	Fibroblast&Endothelium
chr21_43367317_43367817	Fibroblast
chr21_43373273_43373773	Fibroblast
chr21_43578851_43579351	Fibroblast
chr21_43611804_43612304	Fibroblast
chr21_43614251_43614751	Fibroblast
chr21_43684351_43684851	Fibroblast&Endothelium
chr21_43752693_43753193	Fibroblast
chr21_43757687_43758187	Fibroblast
chr21_43758328_43758828	Fibroblast
chr21_43827173_43827673	Fibroblast
chr21_43973133_43973633	Fibroblast
chr21_44095524_44096024	Fibroblast
chr21_44112392_44112892	Fibroblast
chr21_44140195_44140695	Fibroblast
chr21_44170814_44171314	Fibroblast
chr21_44461396_44461896	Fibroblast&Endothelium
chr21_44463668_44464168	Fibroblast
chr21_44785523_44786023	Fibroblast
chr21_44814497_44814997	Fibroblast
chr21_44958568_44959068	Fibroblast&Pericyte&Endothelium
chr21_44991748_44992248	Fibroblast
chr21_44994021_44994521	Fibroblast
chr21_44994611_44995111	Fibroblast
chr21_45016513_45017013	Fibroblast
chr21_45029545_45030045	Fibroblast
chr21_45034177_45034677	Fibroblast&Endothelium
chr21_45055760_45056260	Fibroblast&Endothelium
chr21_45142411_45142911	Fibroblast
chr21_45151339_45151839	Fibroblast
chr21_45163931_45164431	Fibroblast
chr21_45208991_45209491	Fibroblast
chr21_45293442_45293942	Fibroblast
chr21_45295940_45296440	Fibroblast&Pericyte&Endothelium
chr21_45296507_45297007	Fibroblast
chr21_45299464_45299964	Fibroblast&Pericyte
chr21_45300378_45300878	Fibroblast&Pericyte&Endothelium
chr21_45306963_45307463	Fibroblast&Pericyte&Endothelium&Glial
chr21_45317568_45318068	Fibroblast&Endothelium&Glial
chr21_45318732_45319232	Fibroblast&Pericyte&Endothelium
chr21_45319453_45319953	Fibroblast&Endothelium
chr21_45320026_45320526	Fibroblast&Endothelium
chr21_45323432_45323932	Fibroblast&Endothelium
chr21_45333743_45334243	Fibroblast
chr21_45347870_45348370	Fibroblast&Endothelium
chr21_45349783_45350283	Fibroblast&Endothelium
chr21_45357386_45357886	Fibroblast&Endothelium
chr21_45364766_45365266	Fibroblast&Endothelium
chr21_45366777_45367277	Fibroblast&Pericyte&Endothelium
chr21_45367371_45367871	Fibroblast&Endothelium
chr21_45378249_45378749	Fibroblast&Endothelium
chr21_45384934_45385434	Fibroblast
chr21_45386794_45387294	Fibroblast&Pericyte&Endothelium
chr21_45399006_45399506	Fibroblast
chr21_45405389_45405889	Fibroblast&Pericyte&Endothelium
chr21_45406072_45406572	Fibroblast&Endothelium
chr21_45406972_45407472	Fibroblast
chr21_45409605_45410105	Fibroblast&Endothelium
chr21_45417469_45417969	Fibroblast
chr21_45418201_45418701	Fibroblast
chr21_45427620_45428120	Fibroblast
chr21_45432419_45432919	Fibroblast
chr21_45450644_45451144	Fibroblast
chr21_45454077_45454577	Fibroblast
chr21_45455224_45455724	Fibroblast
chr21_45472227_45472727	Fibroblast
chr21_45562390_45562890	Fibroblast
chr21_45570743_45571243	Fibroblast
chr21_45572870_45573370	Fibroblast
chr21_45574525_45575025	Fibroblast
chr21_45578538_45579038	Fibroblast
chr21_45611988_45612488	Fibroblast
chr21_45612503_45613003	Fibroblast
chr21_45618370_45618870	Fibroblast
chr21_45641676_45642176	Fibroblast
chr21_45655067_45655567	Fibroblast
chr21_45831507_45832007	Fibroblast
chr21_45832286_45832786	Fibroblast
chr21_45846561_45847061	Fibroblast
chr21_45868467_45868967	Fibroblast
chr21_45874975_45875475	Fibroblast
chr21_45887123_45887623	Fibroblast&Glial
chr21_45889941_45890441	Fibroblast
chr21_45891141_45891641	Fibroblast
chr21_45893637_45894137	Fibroblast
chr21_45894382_45894882	Fibroblast
chr21_45902841_45903341	Fibroblast
chr21_45923112_45923612	Fibroblast
chr21_45950662_45951162	Fibroblast
chr21_45954198_45954698	Fibroblast
chr21_45957916_45958416	Fibroblast
chr21_45965019_45965519	Fibroblast
chr21_45971551_45972051	Fibroblast&Pericyte&Endothelium
chr21_45972284_45972784	Fibroblast
chr21_45972936_45973436	Fibroblast&Pericyte&Endothelium
chr21_45977359_45977859	Fibroblast
chr21_45978056_45978556	Fibroblast&Pericyte&Endothelium
chr21_45979070_45979570	Fibroblast
chr21_45982832_45983332	Fibroblast
chr21_45983918_45984418	Fibroblast
chr21_46000957_46001457	Fibroblast
chr21_46021387_46021887	Fibroblast
chr21_46021937_46022437	Fibroblast
chr21_46022467_46022967	Fibroblast
chr21_46028072_46028572	Fibroblast
chr21_46028725_46029225	Fibroblast
chr21_46033124_46033624	Fibroblast
chr21_46033959_46034459	Fibroblast
chr21_46035664_46036164	Fibroblast
chr21_46036254_46036754	Fibroblast&Pericyte&Endothelium
chr21_46038887_46039387	Fibroblast&Pericyte&Endothelium
chr21_46041010_46041510	Fibroblast
chr21_46049253_46049753	Fibroblast&Pericyte
chr21_46054486_46054986	Fibroblast
chr21_46055919_46056419	Fibroblast
chr21_46056472_46056972	Fibroblast&Pericyte
chr21_46057166_46057666	Fibroblast
chr21_46060076_46060576	Fibroblast
chr21_46060647_46061147	Fibroblast&Pericyte
chr21_46062395_46062895	Fibroblast
chr21_46065193_46065693	Fibroblast&Pericyte
chr21_46065812_46066312	Fibroblast
chr21_46066435_46066935	Fibroblast
chr21_46067032_46067532	Fibroblast
chr21_46080463_46080963	Fibroblast
chr21_46081586_46082086	Fibroblast
chr21_46083443_46083943	Fibroblast
chr21_46089216_46089716	Fibroblast
chr21_46090851_46091351	Fibroblast
chr21_46091775_46092275	Fibroblast
chr21_46092367_46092867	Fibroblast&Pericyte
chr21_46094605_46095105	Fibroblast
chr21_46097073_46097573	Fibroblast
chr21_46099469_46099969	Fibroblast
chr21_46100546_46101046	Fibroblast
chr21_46129327_46129827	Fibroblast
chr21_46130667_46131167	Fibroblast
chr21_46131592_46132092	Fibroblast
chr21_46133831_46134331	Fibroblast
chr21_46191112_46191612	Fibroblast
chr21_46297145_46297645	Fibroblast&Endothelium
chr22_16608808_16609308	Fibroblast
chr22_17167430_17167930	Fibroblast&Endothelium
chr22_17191058_17191558	Fibroblast
chr22_17199341_17199841	Fibroblast&Endothelium
chr22_17258603_17259103	Fibroblast
chr22_17264398_17264898	Fibroblast
chr22_17411143_17411643	Fibroblast
chr22_17430482_17430982	Fibroblast
chr22_17471887_17472387	Fibroblast
chr22_17562847_17563347	Fibroblast
chr22_17563810_17564310	Fibroblast
chr22_17578033_17578533	Fibroblast
chr22_17723925_17724425	Fibroblast
chr22_17807496_17807996	Fibroblast
chr22_17831821_17832321	Fibroblast
chr22_17910524_17911024	Fibroblast&Endothelium
chr22_17923076_17923576	Fibroblast
chr22_17969670_17970170	Fibroblast
chr22_17988664_17989164	Fibroblast
chr22_18047853_18048353	Fibroblast
chr22_18048411_18048911	Fibroblast
chr22_18157371_18157871	Fibroblast&Endothelium
chr22_19104217_19104717	Fibroblast
chr22_19357666_19358166	Fibroblast
chr22_19464022_19464522	Fibroblast
chr22_19527415_19527915	Fibroblast&Endothelium
chr22_19568552_19569052	Fibroblast
chr22_19571313_19571813	Fibroblast&Endothelium
chr22_19663910_19664410	Fibroblast&Pericyte
chr22_19679523_19680023	Fibroblast
chr22_19691598_19692098	Fibroblast
chr22_19758231_19758731	Fibroblast
chr22_19881108_19881608	Fibroblast&Endothelium
chr22_19892803_19893303	Fibroblast
chr22_19943070_19943570	Fibroblast
chr22_19988803_19989303	Fibroblast&Pericyte&Endothelium
chr22_19995466_19995966	Fibroblast&Endothelium
chr22_20079289_20079789	Fibroblast
chr22_20200747_20201247	Fibroblast
chr22_20249836_20250336	Fibroblast&Endothelium
chr22_20422589_20423089	Fibroblast
chr22_20423137_20423637	Fibroblast&Glial
chr22_20436162_20436662	Fibroblast
chr22_20439039_20439539	Fibroblast&Endothelium
chr22_20441614_20442114	Fibroblast
chr22_20442659_20443159	Fibroblast
chr22_20523409_20523909	Fibroblast
chr22_20598838_20599338	Fibroblast
chr22_20648111_20648611	Fibroblast
chr22_20651542_20652042	Fibroblast
chr22_20670871_20671371	Fibroblast
chr22_20807334_20807834	Fibroblast
chr22_20868491_20868991	Fibroblast
chr22_20884547_20885047	Fibroblast
chr22_21037786_21038286	Fibroblast
chr22_21575069_21575569	Fibroblast
chr22_21579717_21580217	Fibroblast
chr22_21698590_21699090	Fibroblast&Endothelium
chr22_21713107_21713607	Fibroblast&Endothelium
chr22_21837166_21837666	Fibroblast
chr22_21916974_21917474	Fibroblast&Endothelium
chr22_21990944_21991444	Fibroblast
chr22_22213217_22213717	Fibroblast
chr22_22424270_22424770	Fibroblast
chr22_22553600_22554100	Fibroblast
chr22_22647953_22648453	Fibroblast
chr22_22651577_22652077	Fibroblast
chr22_22655395_22655895	Fibroblast
chr22_22708784_22709284	Fibroblast
chr22_22851910_22852410	Fibroblast
chr22_22866895_22867395	Fibroblast
chr22_23247009_23247509	Fibroblast
chr22_23305830_23306330	Fibroblast&Endothelium
chr22_23600720_23601220	Fibroblast
chr22_23773982_23774482	Fibroblast
chr22_23774728_23775228	Fibroblast
chr22_23791323_23791823	Fibroblast
chr22_23804737_23805237	Fibroblast
chr22_23840497_23840997	Fibroblast
chr22_23889606_23890106	Fibroblast
chr22_23904781_23905281	Fibroblast
chr22_23919494_23919994	Fibroblast
chr22_23921513_23922013	Fibroblast
chr22_24059018_24059518	Fibroblast
chr22_24060303_24060803	Fibroblast&Endothelium
chr22_24107593_24108093	Fibroblast
chr22_24119991_24120491	Fibroblast
chr22_24146796_24147296	Fibroblast&Pericyte
chr22_24175084_24175584	Fibroblast
chr22_24244210_24244710	Fibroblast&Endothelium
chr22_24245982_24246482	Fibroblast
chr22_24250589_24251089	Fibroblast
chr22_24289075_24289575	Fibroblast&Endothelium
chr22_24289831_24290331	Fibroblast
chr22_24298418_24298918	Fibroblast
chr22_24315569_24316069	Fibroblast&Endothelium
chr22_24390971_24391471	Fibroblast&Endothelium
chr22_24450604_24451104	Fibroblast&Endothelium
chr22_24471573_24472073	Fibroblast
chr22_24500463_24500963	Fibroblast
chr22_24631440_24631940	Fibroblast
chr22_24631989_24632489	Fibroblast&Endothelium
chr22_24633271_24633771	Fibroblast&Endothelium
chr22_24989445_24989945	Fibroblast&Endothelium
chr22_25158917_25159417	Fibroblast&Endothelium
chr22_25364618_25365118	Fibroblast
chr22_25365735_25366235	Fibroblast&Endothelium
chr22_25452057_25452557	Fibroblast
chr22_25536591_25537091	Fibroblast
chr22_25661180_25661680	Fibroblast&Endothelium
chr22_25700954_25701454	Fibroblast
chr22_25754680_25755180	Fibroblast&Endothelium
chr22_25929239_25929739	Fibroblast
chr22_25942245_25942745	Fibroblast
chr22_25942894_25943394	Fibroblast
chr22_25950134_25950634	Fibroblast
chr22_25970482_25970982	Fibroblast
chr22_25971309_25971809	Fibroblast
chr22_26019590_26020090	Fibroblast
chr22_26020188_26020688	Fibroblast
chr22_26042352_26042852	Fibroblast
chr22_26047895_26048395	Fibroblast
chr22_26084551_26085051	Fibroblast
chr22_26170753_26171253	Fibroblast
chr22_26321579_26322079	Fibroblast
chr22_26718926_26719426	Fibroblast&Endothelium
chr22_26800958_26801458	Fibroblast
chr22_26810976_26811476	Fibroblast
chr22_26894778_26895278	Fibroblast
chr22_26942216_26942716	Fibroblast
chr22_26952266_26952766	Fibroblast
chr22_26956297_26956797	Fibroblast
chr22_27045224_27045724	Fibroblast
chr22_27094659_27095159	Fibroblast
chr22_27100696_27101196	Fibroblast
chr22_27140154_27140654	Fibroblast
chr22_27149772_27150272	Fibroblast
chr22_27195008_27195508	Fibroblast
chr22_27196870_27197370	Fibroblast
chr22_27203239_27203739	Fibroblast
chr22_27213964_27214464	Fibroblast
chr22_27218423_27218923	Fibroblast
chr22_27224463_27224963	Fibroblast
chr22_27225128_27225628	Fibroblast
chr22_27239086_27239586	Fibroblast
chr22_27241704_27242204	Fibroblast
chr22_27247745_27248245	Fibroblast
chr22_27307768_27308268	Fibroblast
chr22_27309724_27310224	Fibroblast
chr22_27377956_27378456	Fibroblast
chr22_27391311_27391811	Fibroblast
chr22_27397816_27398316	Fibroblast
chr22_27405842_27406342	Fibroblast
chr22_27420616_27421116	Fibroblast&Endothelium
chr22_27435756_27436256	Fibroblast
chr22_27436715_27437215	Fibroblast
chr22_27443234_27443734	Fibroblast
chr22_27445876_27446376	Fibroblast
chr22_27460448_27460948	Fibroblast
chr22_27466176_27466676	Fibroblast
chr22_27466713_27467213	Fibroblast
chr22_27467636_27468136	Fibroblast
chr22_27468223_27468723	Fibroblast
chr22_27472868_27473368	Fibroblast
chr22_27482287_27482787	Fibroblast
chr22_27483315_27483815	Fibroblast
chr22_27507026_27507526	Fibroblast
chr22_27512307_27512807	Fibroblast&Endothelium
chr22_27515337_27515837	Fibroblast
chr22_27531735_27532235	Fibroblast
chr22_27533323_27533823	Fibroblast
chr22_27534762_27535262	Fibroblast
chr22_27537312_27537812	Fibroblast
chr22_27540773_27541273	Fibroblast
chr22_27576253_27576753	Fibroblast
chr22_27577122_27577622	Fibroblast&Endothelium
chr22_27578870_27579370	Fibroblast
chr22_27581658_27582158	Fibroblast
chr22_27614077_27614577	Fibroblast
chr22_27662685_27663185	Fibroblast
chr22_27686448_27686948	Fibroblast&Endothelium&Glial
chr22_27718146_27718646	Fibroblast&Endothelium
chr22_27718794_27719294	Fibroblast
chr22_27726292_27726792	Fibroblast&Endothelium
chr22_27726857_27727357	Fibroblast&Endothelium
chr22_27748681_27749181	Fibroblast
chr22_27749698_27750198	Fibroblast
chr22_27776257_27776757	Fibroblast&Endothelium
chr22_27780164_27780664	Fibroblast&Endothelium
chr22_27785077_27785577	Fibroblast&Endothelium
chr22_27799822_27800322	Fibroblast&Endothelium
chr22_27800388_27800888	Fibroblast&Endothelium
chr22_27810510_27811010	Fibroblast&Endothelium
chr22_27835400_27835900	Fibroblast
chr22_27842721_27843221	Fibroblast
chr22_27866076_27866576	Fibroblast
chr22_27866665_27867165	Fibroblast
chr22_27880738_27881238	Fibroblast
chr22_27881328_27881828	Fibroblast
chr22_27886201_27886701	Fibroblast&Endothelium
chr22_27990699_27991199	Fibroblast&Pericyte&Endothelium
chr22_28019980_28020480	Fibroblast
chr22_28020518_28021018	Fibroblast
chr22_28021032_28021532	Fibroblast
chr22_28093604_28094104	Fibroblast
chr22_28102383_28102883	Fibroblast
chr22_28116321_28116821	Fibroblast
chr22_28126136_28126636	Fibroblast
chr22_28139464_28139964	Fibroblast
chr22_28139965_28140465	Fibroblast
chr22_28141582_28142082	Fibroblast
chr22_28142278_28142778	Fibroblast
chr22_28143108_28143608	Fibroblast
chr22_28144306_28144806	Fibroblast
chr22_28146603_28147103	Fibroblast
chr22_28207489_28207989	Fibroblast
chr22_28223008_28223508	Fibroblast
chr22_28231418_28231918	Fibroblast
chr22_28345234_28345734	Fibroblast
chr22_28379420_28379920	Fibroblast
chr22_28425186_28425686	Fibroblast
chr22_28441564_28442064	Fibroblast
chr22_28442878_28443378	Fibroblast
chr22_28443434_28443934	Fibroblast&Endothelium
chr22_28479900_28480400	Fibroblast
chr22_28505673_28506173	Fibroblast
chr22_28547347_28547847	Fibroblast
chr22_28607661_28608161	Fibroblast
chr22_28653679_28654179	Fibroblast
chr22_28703368_28703868	Fibroblast
chr22_28710800_28711300	Fibroblast&Endothelium
chr22_28711353_28711853	Fibroblast
chr22_28712331_28712831	Fibroblast
chr22_28733788_28734288	Fibroblast
chr22_28779062_28779562	Fibroblast
chr22_29031264_29031764	Fibroblast&Endothelium
chr22_29031810_29032310	Fibroblast
chr22_29040635_29041135	Fibroblast
chr22_29041358_29041858	Fibroblast
chr22_29043812_29044312	Fibroblast
chr22_29044529_29045029	Fibroblast
chr22_29084441_29084941	Fibroblast
chr22_29090006_29090506	Fibroblast
chr22_29093558_29094058	Fibroblast
chr22_29111398_29111898	Fibroblast
chr22_29115897_29116397	Fibroblast
chr22_29136450_29136950	Fibroblast
chr22_29140389_29140889	Fibroblast
chr22_29156481_29156981	Fibroblast
chr22_29158565_29159065	Fibroblast
chr22_29195439_29195939	Fibroblast&Endothelium
chr22_29201675_29202175	Fibroblast&Endothelium
chr22_29203474_29203974	Fibroblast
chr22_29206402_29206902	Fibroblast
chr22_29217181_29217681	Fibroblast
chr22_29220179_29220679	Fibroblast
chr22_29220830_29221330	Fibroblast
chr22_29222585_29223085	Fibroblast
chr22_29224039_29224539	Fibroblast
chr22_29225102_29225602	Fibroblast&Endothelium
chr22_29225639_29226139	Fibroblast&Endothelium
chr22_29232506_29233006	Fibroblast&Endothelium
chr22_29260712_29261212	Fibroblast
chr22_29281577_29282077	Fibroblast
chr22_29306755_29307255	Fibroblast
chr22_29330683_29331183	Fibroblast&Endothelium
chr22_29555204_29555704	Fibroblast&Endothelium
chr22_29663344_29663844	Fibroblast&Glial
chr22_29704442_29704942	Fibroblast
chr22_29744808_29745308	Fibroblast
chr22_29780617_29781117	Fibroblast
chr22_29784299_29784799	Fibroblast
chr22_29784886_29785386	Fibroblast&Endothelium
chr22_29799741_29800241	Fibroblast
chr22_29816563_29817063	Fibroblast
chr22_29898499_29898999	Fibroblast
chr22_29912634_29913134	Fibroblast
chr22_29914033_29914533	Fibroblast
chr22_30204644_30205144	Fibroblast
chr22_30241541_30242041	Fibroblast
chr22_30249104_30249604	Fibroblast
chr22_30289436_30289936	Fibroblast
chr22_30316790_30317290	Fibroblast
chr22_30802743_30803243	Fibroblast
chr22_31021954_31022454	Fibroblast
chr22_31037079_31037579	Fibroblast
chr22_31039308_31039808	Fibroblast
chr22_31044128_31044628	Fibroblast&Endothelium
chr22_31046524_31047024	Fibroblast&Pericyte&Endothelium
chr22_31049687_31050187	Fibroblast&Endothelium
chr22_31054941_31055441	Fibroblast
chr22_31075399_31075899	Fibroblast
chr22_31075916_31076416	Fibroblast&Endothelium&Glial
chr22_31101615_31102115	Fibroblast
chr22_31102433_31102933	Fibroblast
chr22_31104173_31104673	Fibroblast
chr22_31155327_31155827	Fibroblast&Endothelium
chr22_31243928_31244428	Fibroblast
chr22_31262724_31263224	Fibroblast
chr22_31331980_31332480	Fibroblast
chr22_31397545_31398045	Fibroblast
chr22_31602213_31602713	Fibroblast
chr22_31929449_31929949	Fibroblast
chr22_32528245_32528745	Fibroblast&Glial
chr22_32530740_32531240	Fibroblast
chr22_32531875_32532375	Fibroblast
chr22_32533764_32534264	Fibroblast
chr22_32542632_32543132	Fibroblast
chr22_32545080_32545580	Fibroblast
chr22_32545766_32546266	Fibroblast
chr22_32546443_32546943	Fibroblast
chr22_32562399_32562899	Fibroblast&Endothelium
chr22_32575477_32575977	Fibroblast
chr22_32579757_32580257	Fibroblast
chr22_32589022_32589522	Fibroblast
chr22_32591593_32592093	Fibroblast
chr22_32617206_32617706	Fibroblast
chr22_32621862_32622362	Fibroblast&Endothelium
chr22_32622386_32622886	Fibroblast&Endothelium
chr22_32623833_32624333	Fibroblast
chr22_32628264_32628764	Fibroblast&Endothelium
chr22_32628961_32629461	Fibroblast
chr22_32632664_32633164	Fibroblast&Endothelium
chr22_32638180_32638680	Fibroblast
chr22_32649408_32649908	Fibroblast
chr22_32650464_32650964	Fibroblast
chr22_32661158_32661658	Fibroblast&Glial
chr22_32696339_32696839	Fibroblast
chr22_32698779_32699279	Fibroblast
chr22_32700123_32700623	Fibroblast&Endothelium
chr22_32717740_32718240	Fibroblast
chr22_32733879_32734379	Fibroblast
chr22_32745012_32745512	Fibroblast
chr22_32746756_32747256	Fibroblast
chr22_32753095_32753595	Fibroblast
chr22_32760741_32761241	Fibroblast&Endothelium
chr22_32761539_32762039	Fibroblast&Endothelium
chr22_32764617_32765117	Fibroblast
chr22_32765146_32765646	Fibroblast&Endothelium
chr22_32788800_32789300	Fibroblast
chr22_32794824_32795324	Fibroblast
chr22_32800151_32800651	Fibroblast
chr22_32800845_32801345	Fibroblast&Endothelium
chr22_32801890_32802390	Fibroblast&Endothelium
chr22_32803501_32804001	Fibroblast
chr22_32824846_32825346	Fibroblast&Endothelium
chr22_32828057_32828557	Fibroblast&Endothelium
chr22_32850813_32851313	Fibroblast
chr22_32879995_32880495	Fibroblast
chr22_32909856_32910356	Fibroblast
chr22_32911425_32911925	Fibroblast
chr22_32919920_32920420	Fibroblast
chr22_32957084_32957584	Fibroblast&Endothelium
chr22_32976585_32977085	Fibroblast
chr22_32985956_32986456	Fibroblast&Endothelium
chr22_33038128_33038628	Fibroblast
chr22_33440708_33441208	Fibroblast
chr22_33447646_33448146	Fibroblast
chr22_33506225_33506725	Fibroblast
chr22_33535883_33536383	Fibroblast
chr22_33544601_33545101	Fibroblast
chr22_33803595_33804095	Fibroblast
chr22_33811656_33812156	Fibroblast&Endothelium
chr22_34453933_34454433	Fibroblast
chr22_34454603_34455103	Fibroblast
chr22_34534055_34534555	Fibroblast
chr22_34544388_34544888	Fibroblast
chr22_34753324_34753824	Fibroblast
chr22_34798589_34799089	Fibroblast
chr22_34800194_34800694	Fibroblast
chr22_34849314_34849814	Fibroblast
chr22_35035732_35036232	Fibroblast
chr22_35039859_35040359	Fibroblast
chr22_35045402_35045902	Fibroblast
chr22_35055994_35056494	Fibroblast
chr22_35124745_35125245	Fibroblast
chr22_35430835_35431335	Fibroblast&Endothelium
chr22_35454607_35455107	Fibroblast
chr22_35465077_35465577	Fibroblast
chr22_35468737_35469237	Fibroblast
chr22_35476241_35476741	Fibroblast&Endothelium
chr22_35477384_35477884	Fibroblast
chr22_35479972_35480472	Fibroblast
chr22_35484868_35485368	Fibroblast
chr22_35502765_35503265	Fibroblast
chr22_35530679_35531179	Fibroblast
chr22_35555523_35556023	Fibroblast
chr22_35561746_35562246	Fibroblast
chr22_35564498_35564998	Fibroblast
chr22_35565470_35565970	Fibroblast
chr22_35580272_35580772	Fibroblast&Endothelium
chr22_35592612_35593112	Fibroblast
chr22_35593550_35594050	Fibroblast
chr22_35606018_35606518	Fibroblast
chr22_35616154_35616654	Fibroblast
chr22_35625936_35626436	Fibroblast
chr22_35628285_35628785	Fibroblast
chr22_35637899_35638399	Fibroblast&Endothelium
chr22_35638408_35638908	Fibroblast&Endothelium
chr22_35684259_35684759	Fibroblast&Endothelium
chr22_35734037_35734537	Fibroblast
chr22_35742203_35742703	Fibroblast
chr22_35742727_35743227	Fibroblast
chr22_35766580_35767080	Fibroblast&Endothelium
chr22_35866566_35867066	Fibroblast
chr22_35872383_35872883	Fibroblast
chr22_35921684_35922184	Fibroblast&Endothelium
chr22_35961383_35961883	Fibroblast&Endothelium
chr22_35971842_35972342	Fibroblast&Endothelium
chr22_35973733_35974233	Fibroblast&Endothelium
chr22_35977817_35978317	Fibroblast
chr22_35982663_35983163	Fibroblast
chr22_35984683_35985183	Fibroblast
chr22_35985303_35985803	Fibroblast
chr22_35991074_35991574	Fibroblast
chr22_35995203_35995703	Fibroblast
chr22_35995716_35996216	Fibroblast&Endothelium
chr22_36001447_36001947	Fibroblast&Endothelium
chr22_36010852_36011352	Fibroblast
chr22_36022038_36022538	Fibroblast
chr22_36080983_36081483	Fibroblast
chr22_36136366_36136866	Fibroblast
chr22_36136909_36137409	Fibroblast
chr22_36145029_36145529	Fibroblast&Endothelium
chr22_36145795_36146295	Fibroblast
chr22_36155690_36156190	Fibroblast&Endothelium
chr22_36191334_36191834	Fibroblast
chr22_36244652_36245152	Fibroblast
chr22_36254770_36255270	Fibroblast&Endothelium
chr22_36284915_36285415	Fibroblast
chr22_36315258_36315758	Fibroblast&Endothelium
chr22_36323217_36323717	Fibroblast&Endothelium
chr22_36323821_36324321	Fibroblast&Endothelium
chr22_36324509_36325009	Fibroblast
chr22_36359690_36360190	Fibroblast
chr22_36366977_36367477	Fibroblast
chr22_36432552_36433052	Fibroblast
chr22_36457847_36458347	Fibroblast&Pericyte&Endothelium
chr22_36467359_36467859	Fibroblast
chr22_36541982_36542482	Fibroblast
chr22_36587464_36587964	Fibroblast
chr22_36644206_36644706	Fibroblast
chr22_36660191_36660691	Fibroblast
chr22_36762613_36763113	Fibroblast
chr22_36806758_36807258	Fibroblast
chr22_36961300_36961800	Fibroblast
chr22_36976772_36977272	Fibroblast
chr22_37173669_37174169	Fibroblast
chr22_37178754_37179254	Fibroblast
chr22_37188091_37188591	Fibroblast&Endothelium
chr22_37189099_37189599	Fibroblast&Endothelium
chr22_37345762_37346262	Fibroblast&Endothelium
chr22_37357660_37358160	Fibroblast
chr22_37362579_37363079	Fibroblast
chr22_37401342_37401842	Fibroblast
chr22_37401992_37402492	Fibroblast
chr22_37547343_37547843	Fibroblast
chr22_37551924_37552424	Fibroblast&Endothelium
chr22_37560781_37561281	Fibroblast
chr22_37613494_37613994	Fibroblast&Endothelium
chr22_37625970_37626470	Fibroblast
chr22_37663727_37664227	Fibroblast
chr22_37667940_37668440	Fibroblast
chr22_37758610_37759110	Fibroblast&Endothelium
chr22_37782248_37782748	Fibroblast&Endothelium
chr22_37826993_37827493	Fibroblast
chr22_37870174_37870674	Fibroblast
chr22_37887460_37887960	Fibroblast&Endothelium
chr22_37905068_37905568	Fibroblast
chr22_37955625_37956125	Fibroblast
chr22_37972579_37973079	Fibroblast
chr22_37990248_37990748	Fibroblast
chr22_38069278_38069778	Fibroblast&Pericyte&Endothelium
chr22_38088857_38089357	Fibroblast
chr22_38165847_38166347	Fibroblast
chr22_38167327_38167827	Fibroblast
chr22_38278650_38279150	Fibroblast
chr22_38283942_38284442	Fibroblast
chr22_38312814_38313314	Fibroblast
chr22_38429675_38430175	Fibroblast
chr22_38463303_38463803	Fibroblast
chr22_38606358_38606858	Fibroblast
chr22_38764333_38764833	Fibroblast
chr22_38787903_38788403	Fibroblast&Endothelium
chr22_38788415_38788915	Fibroblast&Endothelium
chr22_38881375_38881875	Fibroblast
chr22_38882414_38882914	Fibroblast
chr22_38882994_38883494	Fibroblast
chr22_39148180_39148680	Fibroblast
chr22_39175418_39175918	Fibroblast&Endothelium
chr22_39176039_39176539	Fibroblast&Endothelium&Glial
chr22_39176614_39177114	Fibroblast
chr22_39180827_39181327	Fibroblast
chr22_39183973_39184473	Fibroblast&Pericyte&Endothelium&Glial
chr22_39185386_39185886	Fibroblast&Pericyte&Endothelium&Glial
chr22_39202864_39203364	Fibroblast
chr22_39278019_39278519	Fibroblast&Endothelium
chr22_39362105_39362605	Fibroblast
chr22_39363773_39364273	Fibroblast
chr22_39393915_39394415	Fibroblast
chr22_39405341_39405841	Fibroblast&Endothelium
chr22_39408022_39408522	Fibroblast
chr22_39500893_39501393	Fibroblast&Endothelium
chr22_39592580_39593080	Fibroblast
chr22_39703819_39704319	Fibroblast
chr22_39710669_39711169	Fibroblast
chr22_39727535_39728035	Fibroblast
chr22_39748920_39749420	Fibroblast
chr22_39817982_39818482	Fibroblast
chr22_39871366_39871866	Fibroblast
chr22_39913964_39914464	Fibroblast
chr22_40137049_40137549	Fibroblast
chr22_40204157_40204657	Fibroblast&Endothelium
chr22_40255962_40256462	Fibroblast
chr22_40256492_40256992	Fibroblast
chr22_40310054_40310554	Fibroblast
chr22_40326812_40327312	Fibroblast&Endothelium
chr22_40327335_40327835	Fibroblast&Endothelium
chr22_40330561_40331061	Fibroblast
chr22_40449176_40449676	Fibroblast
chr22_40478279_40478779	Fibroblast
chr22_40485176_40485676	Fibroblast
chr22_40504794_40505294	Fibroblast
chr22_40512446_40512946	Fibroblast&Pericyte&Endothelium&Glial
chr22_40524316_40524816	Fibroblast
chr22_40665024_40665524	Fibroblast
chr22_40666299_40666799	Fibroblast&Endothelium
chr22_40694388_40694888	Fibroblast
chr22_40709360_40709860	Fibroblast
chr22_41028779_41029279	Fibroblast
chr22_41047639_41048139	Fibroblast
chr22_41052449_41052949	Fibroblast
chr22_41052990_41053490	Fibroblast
chr22_41290622_41291122	Fibroblast
chr22_41366166_41366666	Fibroblast
chr22_41367846_41368346	Fibroblast
chr22_41393446_41393946	Fibroblast
chr22_41482984_41483484	Fibroblast
chr22_41523883_41524383	Fibroblast
chr22_41550913_41551413	Fibroblast
chr22_41566811_41567311	Fibroblast
chr22_41575006_41575506	Fibroblast
chr22_41749022_41749522	Fibroblast
chr22_42119367_42119867	Fibroblast
chr22_42344482_42344982	Fibroblast
chr22_42364677_42365177	Fibroblast
chr22_42365407_42365907	Fibroblast
chr22_42608748_42609248	Fibroblast&Glial
chr22_42644472_42644972	Fibroblast&Endothelium
chr22_42676229_42676729	Fibroblast&Pericyte&Endothelium
chr22_42683473_42683973	Fibroblast
chr22_42684738_42685238	Fibroblast
chr22_42687447_42687947	Fibroblast
chr22_42688266_42688766	Fibroblast&Pericyte&Endothelium
chr22_42688863_42689363	Fibroblast
chr22_42699135_42699635	Fibroblast
chr22_42722888_42723388	Fibroblast
chr22_42730036_42730536	Fibroblast
chr22_42742842_42743342	Fibroblast&Pericyte&Endothelium
chr22_42743540_42744040	Fibroblast&Pericyte&Endothelium
chr22_42745069_42745569	Fibroblast&Endothelium
chr22_42751746_42752246	Fibroblast&Endothelium
chr22_42753184_42753684	Fibroblast
chr22_42757552_42758052	Fibroblast
chr22_42791669_42792169	Fibroblast
chr22_42796989_42797489	Fibroblast&Endothelium
chr22_42902820_42903320	Fibroblast
chr22_42904464_42904964	Fibroblast
chr22_42906901_42907401	Fibroblast
chr22_42907978_42908478	Fibroblast
chr22_42961764_42962264	Fibroblast
chr22_43164183_43164683	Fibroblast&Endothelium
chr22_43165569_43166069	Fibroblast
chr22_43168397_43168897	Fibroblast
chr22_43226318_43226818	Fibroblast
chr22_43235029_43235529	Fibroblast
chr22_43241047_43241547	Fibroblast
chr22_43272190_43272690	Fibroblast
chr22_43292097_43292597	Fibroblast
chr22_43296243_43296743	Fibroblast&Endothelium
chr22_43297815_43298315	Fibroblast
chr22_43301249_43301749	Fibroblast
chr22_43307785_43308285	Fibroblast
chr22_43308364_43308864	Fibroblast
chr22_43310188_43310688	Fibroblast
chr22_43330631_43331131	Fibroblast
chr22_43331213_43331713	Fibroblast
chr22_43370097_43370597	Fibroblast
chr22_43411516_43412016	Fibroblast
chr22_43412770_43413270	Fibroblast
chr22_43424751_43425251	Fibroblast
chr22_43436025_43436525	Fibroblast
chr22_43726234_43726734	Fibroblast
chr22_43745647_43746147	Fibroblast
chr22_43789336_43789836	Fibroblast
chr22_43796529_43797029	Fibroblast
chr22_43825592_43826092	Fibroblast
chr22_43826627_43827127	Fibroblast
chr22_43827732_43828232	Fibroblast
chr22_43828915_43829415	Fibroblast
chr22_43867758_43868258	Fibroblast
chr22_43901913_43902413	Fibroblast
chr22_43905789_43906289	Fibroblast
chr22_43915394_43915894	Fibroblast
chr22_43921251_43921751	Fibroblast
chr22_43985459_43985959	Fibroblast
chr22_44057300_44057800	Fibroblast
chr22_44058232_44058732	Fibroblast
chr22_44086101_44086601	Fibroblast&Endothelium
chr22_44086652_44087152	Fibroblast&Endothelium
chr22_44129440_44129940	Fibroblast
chr22_44129943_44130443	Fibroblast
chr22_44144523_44145023	Fibroblast&Endothelium
chr22_44148083_44148583	Fibroblast
chr22_44151645_44152145	Fibroblast
chr22_44200830_44201330	Fibroblast&Endothelium
chr22_44202357_44202857	Fibroblast
chr22_44210680_44211180	Fibroblast
chr22_44212140_44212640	Fibroblast
chr22_44286544_44287044	Fibroblast
chr22_44287173_44287673	Fibroblast
chr22_44287694_44288194	Fibroblast
chr22_44288961_44289461	Fibroblast
chr22_44289829_44290329	Fibroblast
chr22_44291888_44292388	Fibroblast
chr22_44298323_44298823	Fibroblast
chr22_44304170_44304670	Fibroblast
chr22_44305870_44306370	Fibroblast
chr22_44308933_44309433	Fibroblast
chr22_44309687_44310187	Fibroblast
chr22_44311720_44312220	Fibroblast
chr22_44319175_44319675	Fibroblast
chr22_44324590_44325090	Fibroblast
chr22_44337586_44338086	Fibroblast
chr22_44341560_44342060	Fibroblast
chr22_44348938_44349438	Fibroblast&Endothelium
chr22_44357901_44358401	Fibroblast
chr22_44360555_44361055	Fibroblast&Endothelium
chr22_44362776_44363276	Fibroblast&Endothelium
chr22_44363489_44363989	Fibroblast&Pericyte&Endothelium
chr22_44366812_44367312	Fibroblast
chr22_44370348_44370848	Fibroblast
chr22_44381079_44381579	Fibroblast
chr22_44384157_44384657	Fibroblast
chr22_44411472_44411972	Fibroblast
chr22_44412017_44412517	Fibroblast
chr22_44448207_44448707	Fibroblast
chr22_44524403_44524903	Fibroblast&Endothelium
chr22_44543729_44544229	Fibroblast
chr22_44550570_44551070	Fibroblast&Endothelium
chr22_44644975_44645475	Fibroblast
chr22_44658024_44658524	Fibroblast&Endothelium
chr22_44659054_44659554	Fibroblast&Endothelium
chr22_44660921_44661421	Fibroblast
chr22_44669015_44669515	Fibroblast
chr22_44698351_44698851	Fibroblast
chr22_44699007_44699507	Fibroblast
chr22_44714150_44714650	Fibroblast&Endothelium
chr22_44714798_44715298	Fibroblast&Endothelium
chr22_44729540_44730040	Fibroblast&Endothelium
chr22_44838581_44839081	Fibroblast
chr22_44931152_44931652	Fibroblast
chr22_45006816_45007316	Fibroblast
chr22_45007598_45008098	Fibroblast
chr22_45008130_45008630	Fibroblast
chr22_45125271_45125771	Fibroblast
chr22_45192541_45193041	Fibroblast
chr22_45201084_45201584	Fibroblast
chr22_45201630_45202130	Fibroblast
chr22_45209439_45209939	Fibroblast
chr22_45216563_45217063	Fibroblast
chr22_45279109_45279609	Fibroblast&Endothelium
chr22_45282230_45282730	Fibroblast
chr22_45300732_45301232	Fibroblast
chr22_45451265_45451765	Fibroblast
chr22_45453669_45454169	Fibroblast
chr22_45460197_45460697	Fibroblast
chr22_45493387_45493887	Fibroblast
chr22_45496345_45496845	Fibroblast
chr22_45497022_45497522	Fibroblast
chr22_45497788_45498288	Fibroblast
chr22_45499638_45500138	Fibroblast
chr22_45502338_45502838	Fibroblast
chr22_45503192_45503692	Fibroblast
chr22_45504448_45504948	Fibroblast
chr22_45504991_45505491	Fibroblast
chr22_45506931_45507431	Fibroblast
chr22_45510778_45511278	Fibroblast
chr22_45511923_45512423	Fibroblast
chr22_45515526_45516026	Fibroblast
chr22_45527921_45528421	Fibroblast
chr22_45529943_45530443	Fibroblast
chr22_45533730_45534230	Fibroblast
chr22_45534454_45534954	Fibroblast
chr22_45535271_45535771	Fibroblast
chr22_45537109_45537609	Fibroblast
chr22_45537740_45538240	Fibroblast&Glial
chr22_45538862_45539362	Fibroblast
chr22_45549054_45549554	Fibroblast
chr22_45549574_45550074	Fibroblast
chr22_45551484_45551984	Fibroblast&Pericyte&Endothelium
chr22_45553156_45553656	Fibroblast
chr22_45553660_45554160	Fibroblast
chr22_45584213_45584713	Fibroblast
chr22_45585239_45585739	Fibroblast
chr22_45623829_45624329	Fibroblast
chr22_45635990_45636490	Fibroblast
chr22_45804869_45805369	Fibroblast
chr22_45805473_45805973	Fibroblast
chr22_45839711_45840211	Fibroblast
chr22_45866333_45866833	Fibroblast
chr22_45866988_45867488	Fibroblast
chr22_45879511_45880011	Fibroblast
chr22_45889603_45890103	Fibroblast
chr22_45896524_45897024	Fibroblast
chr22_45902919_45903419	Fibroblast
chr22_45903483_45903983	Fibroblast
chr22_45906031_45906531	Fibroblast
chr22_45911818_45912318	Fibroblast
chr22_45972360_45972860	Fibroblast
chr22_45994775_45995275	Fibroblast
chr22_46001392_46001892	Fibroblast&Endothelium
chr22_46007766_46008266	Fibroblast&Endothelium
chr22_46023565_46024065	Fibroblast
chr22_46042777_46043277	Fibroblast&Endothelium
chr22_46055911_46056411	Fibroblast&Endothelium&Glial
chr22_46057208_46057708	Fibroblast
chr22_46058700_46059200	Fibroblast&Endothelium
chr22_46063059_46063559	Fibroblast
chr22_46064511_46065011	Fibroblast&Endothelium
chr22_46065035_46065535	Fibroblast
chr22_46067672_46068172	Fibroblast
chr22_46077458_46077958	Fibroblast
chr22_46078141_46078641	Fibroblast
chr22_46078801_46079301	Fibroblast&Endothelium
chr22_46079953_46080453	Fibroblast&Endothelium&Glial
chr22_46080956_46081456	Fibroblast&Endothelium
chr22_46081744_46082244	Fibroblast&Endothelium
chr22_46084864_46085364	Fibroblast&Pericyte&Endothelium
chr22_46090748_46091248	Fibroblast
chr22_46092934_46093434	Fibroblast
chr22_46109126_46109626	Fibroblast
chr22_46120033_46120533	Fibroblast
chr22_46139892_46140392	Fibroblast
chr22_46245346_46245846	Fibroblast&Endothelium
chr22_46390734_46391234	Fibroblast
chr22_46422935_46423435	Fibroblast
chr22_46424957_46425457	Fibroblast
chr22_46453420_46453920	Fibroblast
chr22_46467035_46467535	Fibroblast
chr22_46480315_46480815	Fibroblast
chr22_46488346_46488846	Fibroblast
chr22_46511264_46511764	Fibroblast
chr22_46547303_46547803	Fibroblast&Endothelium
chr22_46564295_46564795	Fibroblast
chr22_46583911_46584411	Fibroblast
chr22_46584558_46585058	Fibroblast
chr22_46640261_46640761	Fibroblast
chr22_46641929_46642429	Fibroblast
chr22_46679262_46679762	Fibroblast
chr22_46687143_46687643	Fibroblast
chr22_46714555_46715055	Fibroblast&Endothelium
chr22_46730496_46730996	Fibroblast
chr22_46829301_46829801	Fibroblast&Endothelium
chr22_46845654_46846154	Fibroblast
chr22_46866493_46866993	Fibroblast
chr22_46894039_46894539	Fibroblast&Endothelium&Glial
chr22_47012888_47013388	Fibroblast
chr22_47092701_47093201	Fibroblast
chr22_47095660_47096160	Fibroblast
chr22_47133162_47133662	Fibroblast
chr22_47154735_47155235	Fibroblast&Endothelium
chr22_47175310_47175810	Fibroblast&Endothelium
chr22_47200353_47200853	Fibroblast&Endothelium
chr22_47292433_47292933	Fibroblast
chr22_47301904_47302404	Fibroblast
chr22_47307256_47307756	Fibroblast
chr22_47328800_47329300	Fibroblast
chr22_47337075_47337575	Fibroblast
chr22_47377019_47377519	Fibroblast
chr22_47394820_47395320	Fibroblast
chr22_47395420_47395920	Fibroblast
chr22_47464716_47465216	Fibroblast
chr22_47475891_47476391	Fibroblast
chr22_47534413_47534913	Fibroblast
chr22_47564592_47565092	Fibroblast
chr22_47659648_47660148	Fibroblast
chr22_47718489_47718989	Fibroblast
chr22_47719063_47719563	Fibroblast
chr22_47719576_47720076	Fibroblast
chr22_47775605_47776105	Fibroblast
chr22_47836935_47837435	Fibroblast
chr22_48075953_48076453	Fibroblast
chr22_48089331_48089831	Fibroblast&Endothelium
chr22_48092936_48093436	Fibroblast
chr22_48217416_48217916	Fibroblast
chr22_48238980_48239480	Fibroblast
chr22_48313653_48314153	Fibroblast
chr22_48321086_48321586	Fibroblast
chr22_48341151_48341651	Fibroblast
chr22_48430953_48431453	Fibroblast
chr22_48464417_48464917	Fibroblast
chr22_48467540_48468040	Fibroblast
chr22_48489084_48489584	Fibroblast
chr22_48489894_48490394	Fibroblast
chr22_48546607_48547107	Fibroblast
chr22_48567072_48567572	Fibroblast
chr22_48576679_48577179	Fibroblast
chr22_48579513_48580013	Fibroblast
chr22_48627013_48627513	Fibroblast
chr22_48866401_48866901	Fibroblast
chr22_49327631_49328131	Fibroblast
chr22_49330869_49331369	Fibroblast
chr22_49481768_49482268	Fibroblast&Endothelium
chr22_49519292_49519792	Fibroblast
chr22_49521651_49522151	Fibroblast
chr22_49531129_49531629	Fibroblast
chr22_49582155_49582655	Fibroblast
chr22_49693345_49693845	Fibroblast
chr22_49780213_49780713	Fibroblast
chr22_49820823_49821323	Fibroblast
chr22_49937933_49938433	Fibroblast&Endothelium
chr22_49953955_49954455	Fibroblast&Endothelium
chr22_50002759_50003259	Fibroblast
chr22_50114177_50114677	Fibroblast
chr22_50118616_50119116	Fibroblast
chr22_50119580_50120080	Fibroblast
chr22_50141855_50142355	Fibroblast
chr22_50162411_50162911	Fibroblast&Endothelium
chr22_50411749_50412249	Fibroblast
chr22_50719263_50719763	Fibroblast
chr22_50720193_50720693	Fibroblast
chr22_50756343_50756843	Fibroblast&Endothelium
chr3_56728_57228	Fibroblast
chr3_59305_59805	Fibroblast
chr3_62619_63119	Fibroblast
chr3_63151_63651	Fibroblast&Glial
chr3_69712_70212	Fibroblast
chr3_72793_73293	Fibroblast&Glial
chr3_74746_75246	Fibroblast
chr3_75259_75759	Fibroblast
chr3_77710_78210	Fibroblast
chr3_124973_125473	Fibroblast
chr3_164115_164615	Fibroblast
chr3_193885_194385	Fibroblast
chr3_204312_204812	Fibroblast
chr3_243293_243793	Fibroblast
chr3_264520_265020	Fibroblast
chr3_291532_292032	Fibroblast
chr3_331828_332328	Fibroblast
chr3_355529_356029	Fibroblast
chr3_365409_365909	Fibroblast
chr3_373342_373842	Fibroblast
chr3_460994_461494	Fibroblast
chr3_535922_536422	Fibroblast
chr3_1568265_1568765	Fibroblast
chr3_1578076_1578576	Fibroblast
chr3_2023109_2023609	Fibroblast
chr3_2023944_2024444	Fibroblast
chr3_2096165_2096665	Fibroblast
chr3_2097458_2097958	Fibroblast
chr3_2154488_2154988	Fibroblast
chr3_2261651_2262151	Fibroblast
chr3_2653756_2654256	Fibroblast
chr3_2656801_2657301	Fibroblast
chr3_2661051_2661551	Fibroblast
chr3_2770453_2770953	Fibroblast
chr3_2774702_2775202	Fibroblast
chr3_2839822_2840322	Fibroblast
chr3_2848229_2848729	Fibroblast
chr3_2863041_2863541	Fibroblast
chr3_2873980_2874480	Fibroblast
chr3_2880303_2880803	Fibroblast
chr3_2929509_2930009	Fibroblast
chr3_2930062_2930562	Fibroblast
chr3_2937552_2938052	Fibroblast
chr3_2958496_2958996	Fibroblast
chr3_2979278_2979778	Fibroblast
chr3_3031168_3031668	Fibroblast
chr3_3071119_3071619	Fibroblast
chr3_3222136_3222636	Fibroblast
chr3_3305052_3305552	Fibroblast
chr3_4006233_4006733	Fibroblast
chr3_4011042_4011542	Fibroblast
chr3_4306817_4307317	Fibroblast
chr3_4322467_4322967	Fibroblast
chr3_4358190_4358690	Fibroblast
chr3_4467546_4468046	Fibroblast
chr3_4532210_4532710	Fibroblast
chr3_4532748_4533248	Fibroblast
chr3_4546787_4547287	Fibroblast
chr3_4548749_4549249	Fibroblast
chr3_4550801_4551301	Fibroblast
chr3_4551346_4551846	Fibroblast
chr3_4552058_4552558	Fibroblast
chr3_4552595_4553095	Fibroblast
chr3_4575484_4575984	Fibroblast
chr3_4582592_4583092	Fibroblast
chr3_4672675_4673175	Fibroblast
chr3_4680308_4680808	Fibroblast&Endothelium
chr3_4681293_4681793	Fibroblast
chr3_4702988_4703488	Fibroblast&Endothelium
chr3_4703607_4704107	Fibroblast
chr3_4711310_4711810	Fibroblast
chr3_4716605_4717105	Fibroblast
chr3_4718312_4718812	Fibroblast&Endothelium
chr3_4744540_4745040	Fibroblast
chr3_4780357_4780857	Fibroblast
chr3_4902049_4902549	Fibroblast
chr3_4935250_4935750	Fibroblast
chr3_4994897_4995397	Fibroblast&Glial
chr3_5009665_5010165	Fibroblast
chr3_5023202_5023702	Fibroblast
chr3_5058472_5058972	Fibroblast
chr3_5071015_5071515	Fibroblast
chr3_5093654_5094154	Fibroblast
chr3_5275451_5275951	Fibroblast
chr3_5301855_5302355	Fibroblast
chr3_5305350_5305850	Fibroblast
chr3_5305857_5306357	Fibroblast
chr3_5317531_5318031	Fibroblast
chr3_5344076_5344576	Fibroblast
chr3_5767206_5767706	Fibroblast
chr3_5809799_5810299	Fibroblast
chr3_5811020_5811520	Fibroblast
chr3_6099161_6099661	Fibroblast
chr3_6099677_6100177	Fibroblast
chr3_6120780_6121280	Fibroblast
chr3_6125373_6125873	Fibroblast
chr3_6287089_6287589	Fibroblast
chr3_6860816_6861316	Fibroblast
chr3_6862629_6863129	Fibroblast
chr3_7254212_7254712	Fibroblast
chr3_7268601_7269101	Fibroblast
chr3_7309688_7310188	Fibroblast&Endothelium
chr3_7322941_7323441	Fibroblast
chr3_7422071_7422571	Fibroblast
chr3_7585055_7585555	Fibroblast
chr3_7700147_7700647	Fibroblast
chr3_7798237_7798737	Fibroblast
chr3_7799940_7800440	Fibroblast
chr3_7841404_7841904	Fibroblast
chr3_7843324_7843824	Fibroblast
chr3_7962169_7962669	Fibroblast
chr3_8052575_8053075	Fibroblast
chr3_8128518_8129018	Fibroblast
chr3_8171068_8171568	Fibroblast
chr3_8205142_8205642	Fibroblast
chr3_8239666_8240166	Fibroblast
chr3_8240272_8240772	Fibroblast
chr3_8255667_8256167	Fibroblast
chr3_8301942_8302442	Fibroblast
chr3_8458616_8459116	Fibroblast&Endothelium
chr3_8481326_8481826	Fibroblast&Endothelium
chr3_8482187_8482687	Fibroblast&Endothelium
chr3_8483240_8483740	Fibroblast&Endothelium
chr3_8483786_8484286	Fibroblast
chr3_8489226_8489726	Fibroblast
chr3_8490200_8490700	Fibroblast
chr3_8528581_8529081	Fibroblast
chr3_8529121_8529621	Fibroblast
chr3_8532323_8532823	Fibroblast&Endothelium
chr3_8542098_8542598	Fibroblast&Endothelium
chr3_8554382_8554882	Fibroblast
chr3_8555011_8555511	Fibroblast&Endothelium
chr3_8555621_8556121	Fibroblast
chr3_8556452_8556952	Fibroblast
chr3_8557089_8557589	Fibroblast
chr3_8561340_8561840	Fibroblast
chr3_8576731_8577231	Fibroblast
chr3_8580427_8580927	Fibroblast
chr3_8589700_8590200	Fibroblast
chr3_8621816_8622316	Fibroblast
chr3_8733471_8733971	Fibroblast
chr3_8758088_8758588	Fibroblast
chr3_8769280_8769780	Fibroblast
chr3_8990818_8991318	Fibroblast
chr3_8996521_8997021	Fibroblast
chr3_9026520_9027020	Fibroblast
chr3_9036205_9036705	Fibroblast
chr3_9067269_9067769	Fibroblast
chr3_9068004_9068504	Fibroblast
chr3_9230972_9231472	Fibroblast
chr3_9279849_9280349	Fibroblast
chr3_9349051_9349551	Fibroblast
chr3_9399680_9400180	Fibroblast
chr3_9749159_9749659	Fibroblast
chr3_10009448_10009948	Fibroblast
chr3_10015915_10016415	Fibroblast
chr3_10352447_10352947	Fibroblast
chr3_10366554_10367054	Fibroblast
chr3_10369553_10370053	Fibroblast
chr3_10377039_10377539	Fibroblast
chr3_10432861_10433361	Fibroblast
chr3_10471238_10471738	Fibroblast
chr3_10497992_10498492	Fibroblast
chr3_10594841_10595341	Fibroblast
chr3_10672345_10672845	Fibroblast
chr3_10738802_10739302	Fibroblast
chr3_10955684_10956184	Fibroblast
chr3_10968306_10968806	Fibroblast
chr3_10991920_10992420	Fibroblast
chr3_10993286_10993786	Fibroblast
chr3_11059466_11059966	Fibroblast&Endothelium
chr3_11095889_11096389	Fibroblast
chr3_11136875_11137375	Fibroblast
chr3_11169970_11170470	Fibroblast
chr3_11185540_11186040	Fibroblast&Endothelium
chr3_11195195_11195695	Fibroblast&Endothelium
chr3_11195709_11196209	Fibroblast&Endothelium
chr3_11196361_11196861	Fibroblast
chr3_11197406_11197906	Fibroblast
chr3_11206230_11206730	Fibroblast&Endothelium
chr3_11237052_11237552	Fibroblast&Endothelium
chr3_11237948_11238448	Fibroblast
chr3_11281674_11282174	Fibroblast
chr3_11366495_11366995	Fibroblast&Endothelium
chr3_11370038_11370538	Fibroblast
chr3_11385827_11386327	Fibroblast&Endothelium
chr3_11392366_11392866	Fibroblast&Endothelium
chr3_11434072_11434572	Fibroblast&Endothelium
chr3_11453364_11453864	Fibroblast&Endothelium
chr3_11465721_11466221	Fibroblast
chr3_11466275_11466775	Fibroblast&Glial
chr3_11481464_11481964	Fibroblast
chr3_11481966_11482466	Fibroblast
chr3_11483379_11483879	Fibroblast
chr3_11495998_11496498	Fibroblast&Endothelium
chr3_11499032_11499532	Fibroblast
chr3_11507860_11508360	Fibroblast&Endothelium
chr3_11509629_11510129	Fibroblast&Endothelium
chr3_11514300_11514800	Fibroblast&Endothelium
chr3_11544783_11545283	Fibroblast
chr3_11549501_11550001	Fibroblast&Endothelium
chr3_11553576_11554076	Fibroblast
chr3_11556230_11556730	Fibroblast&Endothelium
chr3_11557969_11558469	Fibroblast
chr3_11560830_11561330	Fibroblast&Endothelium
chr3_11561345_11561845	Fibroblast
chr3_11568437_11568937	Fibroblast&Endothelium&Glial
chr3_11569015_11569515	Fibroblast
chr3_11587699_11588199	Fibroblast&Endothelium
chr3_11590307_11590807	Fibroblast
chr3_11592406_11592906	Fibroblast&Endothelium
chr3_11600484_11600984	Fibroblast&Endothelium
chr3_11629680_11630180	Fibroblast
chr3_11635693_11636193	Fibroblast&Endothelium
chr3_11637799_11638299	Fibroblast
chr3_11641294_11641794	Fibroblast
chr3_11643660_11644160	Fibroblast&Endothelium
chr3_11739690_11740190	Fibroblast
chr3_11795643_11796143	Fibroblast
chr3_11807270_11807770	Fibroblast
chr3_11808248_11808748	Fibroblast
chr3_11809851_11810351	Fibroblast
chr3_12143775_12144275	Fibroblast
chr3_12147994_12148494	Fibroblast
chr3_12198269_12198769	Fibroblast
chr3_12276771_12277271	Fibroblast
chr3_12371775_12372275	Fibroblast
chr3_12383421_12383921	Fibroblast
chr3_12426201_12426701	Fibroblast
chr3_12436342_12436842	Fibroblast
chr3_12440808_12441308	Fibroblast
chr3_12501629_12502129	Fibroblast
chr3_12507781_12508281	Fibroblast
chr3_12508295_12508795	Fibroblast
chr3_12613217_12613717	Fibroblast
chr3_12644385_12644885	Fibroblast
chr3_12757904_12758404	Fibroblast&Endothelium
chr3_12853092_12853592	Fibroblast
chr3_12938217_12938717	Fibroblast&Pericyte&Endothelium&Glial
chr3_12991535_12992035	Fibroblast
chr3_13019241_13019741	Fibroblast
chr3_13027220_13027720	Fibroblast
chr3_13039461_13039961	Fibroblast&Endothelium
chr3_13092641_13093141	Fibroblast&Endothelium
chr3_13263890_13264390	Fibroblast&Endothelium
chr3_13276299_13276799	Fibroblast
chr3_13276802_13277302	Fibroblast
chr3_13277435_13277935	Fibroblast&Endothelium
chr3_13347541_13348041	Fibroblast
chr3_13379138_13379638	Fibroblast&Endothelium
chr3_13457516_13458016	Fibroblast
chr3_13507885_13508385	Fibroblast
chr3_13531939_13532439	Fibroblast
chr3_13539189_13539689	Fibroblast
chr3_13540214_13540714	Fibroblast
chr3_13543218_13543718	Fibroblast
chr3_13582848_13583348	Fibroblast
chr3_13599431_13599931	Fibroblast&Endothelium
chr3_13932756_13933256	Fibroblast&Endothelium
chr3_14125222_14125722	Fibroblast
chr3_14134438_14134938	Fibroblast
chr3_14139835_14140335	Fibroblast
chr3_14145170_14145670	Fibroblast&Endothelium
chr3_14200259_14200759	Fibroblast
chr3_14209523_14210023	Fibroblast
chr3_14210692_14211192	Fibroblast
chr3_14222885_14223385	Fibroblast
chr3_14231932_14232432	Fibroblast
chr3_14237432_14237932	Fibroblast
chr3_14248938_14249438	Fibroblast
chr3_14266265_14266765	Fibroblast
chr3_14307553_14308053	Fibroblast
chr3_14318565_14319065	Fibroblast
chr3_14357450_14357950	Fibroblast
chr3_14360190_14360690	Fibroblast
chr3_14393621_14394121	Fibroblast
chr3_14412835_14413335	Fibroblast
chr3_14420217_14420717	Fibroblast
chr3_14449227_14449727	Fibroblast
chr3_14460571_14461071	Fibroblast&Endothelium
chr3_14467033_14467533	Fibroblast
chr3_14472814_14473314	Fibroblast&Endothelium
chr3_14473463_14473963	Fibroblast
chr3_14479048_14479548	Fibroblast&Endothelium
chr3_14487992_14488492	Fibroblast&Endothelium
chr3_14493342_14493842	Fibroblast
chr3_14548183_14548683	Fibroblast
chr3_14588529_14589029	Fibroblast
chr3_14699604_14700104	Fibroblast
chr3_14718964_14719464	Fibroblast
chr3_14724291_14724791	Fibroblast
chr3_14725001_14725501	Fibroblast
chr3_14725839_14726339	Fibroblast&Pericyte
chr3_14726379_14726879	Fibroblast&Pericyte
chr3_14784077_14784577	Fibroblast&Endothelium
chr3_14793217_14793717	Fibroblast&Endothelium
chr3_14793755_14794255	Fibroblast&Endothelium
chr3_14832244_14832744	Fibroblast
chr3_14832942_14833442	Fibroblast&Endothelium
chr3_14836097_14836597	Fibroblast
chr3_14837451_14837951	Fibroblast&Endothelium
chr3_14841682_14842182	Fibroblast&Endothelium
chr3_14852590_14853090	Fibroblast&Endothelium
chr3_14853546_14854046	Fibroblast&Endothelium
chr3_14860981_14861481	Fibroblast&Endothelium
chr3_14902715_14903215	Fibroblast
chr3_14969652_14970152	Fibroblast
chr3_14990230_14990730	Fibroblast&Endothelium
chr3_15007690_15008190	Fibroblast
chr3_15022946_15023446	Fibroblast
chr3_15148545_15149045	Fibroblast
chr3_15154288_15154788	Fibroblast
chr3_15155496_15155996	Fibroblast
chr3_15161045_15161545	Fibroblast
chr3_15181067_15181567	Fibroblast
chr3_15181890_15182390	Fibroblast
chr3_15182881_15183381	Fibroblast
chr3_15223687_15224187	Fibroblast
chr3_15319626_15320126	Fibroblast&Endothelium
chr3_15321352_15321852	Fibroblast
chr3_15476321_15476821	Fibroblast
chr3_15492947_15493447	Fibroblast
chr3_15499509_15500009	Fibroblast
chr3_15512091_15512591	Fibroblast&Endothelium
chr3_15513079_15513579	Fibroblast
chr3_15522936_15523436	Fibroblast
chr3_15634216_15634716	Fibroblast
chr3_15635210_15635710	Fibroblast
chr3_15892797_15893297	Fibroblast
chr3_16060333_16060833	Fibroblast&Endothelium
chr3_16060838_16061338	Fibroblast
chr3_16085811_16086311	Fibroblast&Endothelium
chr3_16090077_16090577	Fibroblast
chr3_16102734_16103234	Fibroblast
chr3_16103519_16104019	Fibroblast
chr3_16124610_16125110	Fibroblast
chr3_16132920_16133420	Fibroblast&Endothelium
chr3_16136075_16136575	Fibroblast
chr3_16140416_16140916	Fibroblast&Endothelium
chr3_16148815_16149315	Fibroblast&Endothelium
chr3_16173817_16174317	Fibroblast
chr3_16174325_16174825	Fibroblast&Endothelium
chr3_16316750_16317250	Fibroblast
chr3_16318711_16319211	Fibroblast
chr3_16385154_16385654	Fibroblast
chr3_16388528_16389028	Fibroblast
chr3_16389116_16389616	Fibroblast
chr3_16391922_16392422	Fibroblast
chr3_16392735_16393235	Fibroblast&Endothelium
chr3_16415825_16416325	Fibroblast
chr3_16418333_16418833	Fibroblast&Endothelium
chr3_16427286_16427786	Fibroblast
chr3_16437566_16438066	Fibroblast&Endothelium
chr3_16439070_16439570	Fibroblast
chr3_16441186_16441686	Fibroblast
chr3_16474937_16475437	Fibroblast
chr3_16477411_16477911	Fibroblast
chr3_16484213_16484713	Fibroblast&Endothelium
chr3_16494749_16495249	Fibroblast&Endothelium
chr3_16550211_16550711	Fibroblast&Endothelium
chr3_16650242_16650742	Fibroblast
chr3_16720497_16720997	Fibroblast
chr3_17111449_17111949	Fibroblast
chr3_17131325_17131825	Fibroblast
chr3_17235793_17236293	Fibroblast&Endothelium
chr3_17360963_17361463	Fibroblast
chr3_17643688_17644188	Fibroblast
chr3_17753663_17754163	Fibroblast
chr3_17795645_17796145	Fibroblast
chr3_17846426_17846926	Fibroblast
chr3_17982824_17983324	Fibroblast
chr3_18277120_18277620	Fibroblast
chr3_18338709_18339209	Fibroblast
chr3_18401292_18401792	Fibroblast
chr3_18655752_18656252	Fibroblast
chr3_18989295_18989795	Fibroblast
chr3_19889779_19890279	Fibroblast
chr3_20055761_20056261	Fibroblast&Endothelium
chr3_20128272_20128772	Fibroblast&Endothelium
chr3_20201162_20201662	Fibroblast
chr3_20203803_20204303	Fibroblast
chr3_20310613_20311113	Fibroblast&Pericyte&Endothelium
chr3_20401248_20401748	Fibroblast
chr3_20459046_20459546	Fibroblast
chr3_21059353_21059853	Fibroblast
chr3_21062647_21063147	Fibroblast
chr3_21609408_21609908	Fibroblast
chr3_21750945_21751445	Fibroblast&Endothelium
chr3_21752695_21753195	Fibroblast&Endothelium
chr3_21795130_21795630	Fibroblast&Endothelium
chr3_21795841_21796341	Fibroblast&Endothelium
chr3_21839514_21840014	Fibroblast&Endothelium
chr3_21959612_21960112	Fibroblast
chr3_22450971_22451471	Fibroblast
chr3_22659623_22660123	Fibroblast
chr3_22684644_22685144	Fibroblast
chr3_22812344_22812844	Fibroblast
chr3_22893954_22894454	Fibroblast
chr3_22897447_22897947	Fibroblast
chr3_22933618_22934118	Fibroblast
chr3_22937536_22938036	Fibroblast
chr3_23085433_23085933	Fibroblast
chr3_23455011_23455511	Fibroblast
chr3_23704077_23704577	Fibroblast
chr3_23709945_23710445	Fibroblast
chr3_23710499_23710999	Fibroblast&Endothelium
chr3_23712460_23712960	Fibroblast&Endothelium
chr3_23735877_23736377	Fibroblast
chr3_23776510_23777010	Fibroblast
chr3_23778431_23778931	Fibroblast
chr3_23865945_23866445	Fibroblast&Endothelium&Glial
chr3_23991526_23992026	Fibroblast&Glial
chr3_23992065_23992565	Fibroblast
chr3_24017295_24017795	Fibroblast
chr3_24042543_24043043	Fibroblast&Endothelium
chr3_24043175_24043675	Fibroblast
chr3_24047838_24048338	Fibroblast
chr3_24059979_24060479	Fibroblast
chr3_24068980_24069480	Fibroblast
chr3_24100671_24101171	Fibroblast
chr3_24101511_24102011	Fibroblast
chr3_24110005_24110505	Fibroblast
chr3_24139958_24140458	Fibroblast
chr3_24145915_24146415	Fibroblast
chr3_24161797_24162297	Fibroblast
chr3_24201945_24202445	Fibroblast
chr3_24213232_24213732	Fibroblast&Endothelium
chr3_24220778_24221278	Fibroblast
chr3_24226287_24226787	Fibroblast
chr3_24254661_24255161	Fibroblast
chr3_24288822_24289322	Fibroblast
chr3_24296387_24296887	Fibroblast
chr3_24344741_24345241	Fibroblast
chr3_24416300_24416800	Fibroblast
chr3_24490120_24490620	Fibroblast
chr3_24540719_24541219	Fibroblast
chr3_24545787_24546287	Fibroblast
chr3_24601415_24601915	Fibroblast
chr3_24763429_24763929	Fibroblast
chr3_24764249_24764749	Fibroblast
chr3_24907090_24907590	Fibroblast
chr3_25000862_25001362	Fibroblast
chr3_25021793_25022293	Fibroblast&Endothelium
chr3_25156622_25157122	Fibroblast
chr3_25342722_25343222	Fibroblast&Endothelium
chr3_25380113_25380613	Fibroblast&Endothelium
chr3_25381001_25381501	Fibroblast
chr3_25382737_25383237	Fibroblast
chr3_25448964_25449464	Fibroblast
chr3_25468758_25469258	Fibroblast&Pericyte&Endothelium&Glial
chr3_25469538_25470038	Fibroblast&Endothelium
chr3_25471332_25471832	Fibroblast&Endothelium
chr3_25536730_25537230	Fibroblast
chr3_25537278_25537778	Fibroblast
chr3_25558032_25558532	Fibroblast
chr3_25573501_25574001	Fibroblast
chr3_26084555_26085055	Fibroblast&Endothelium
chr3_26273410_26273910	Fibroblast
chr3_26274888_26275388	Fibroblast
chr3_26368355_26368855	Fibroblast
chr3_26381380_26381880	Fibroblast
chr3_26622367_26622867	Fibroblast&Endothelium
chr3_26652052_26652552	Fibroblast&Endothelium
chr3_26712356_26712856	Fibroblast&Endothelium
chr3_26718997_26719497	Fibroblast
chr3_26920525_26921025	Fibroblast&Endothelium
chr3_26922607_26923107	Fibroblast
chr3_26962538_26963038	Fibroblast
chr3_27031437_27031937	Fibroblast
chr3_27079577_27080077	Fibroblast&Endothelium
chr3_27080122_27080622	Fibroblast
chr3_27082182_27082682	Fibroblast
chr3_27086270_27086770	Fibroblast
chr3_27090243_27090743	Fibroblast
chr3_27165351_27165851	Fibroblast&Glial
chr3_27279104_27279604	Fibroblast
chr3_27326582_27327082	Fibroblast
chr3_27431034_27431534	Fibroblast
chr3_27471552_27472052	Fibroblast
chr3_27677512_27678012	Fibroblast
chr3_28279727_28280227	Fibroblast
chr3_28342253_28342753	Fibroblast
chr3_28575234_28575734	Fibroblast
chr3_28590147_28590647	Fibroblast
chr3_28590929_28591429	Fibroblast
chr3_28912299_28912799	Fibroblast
chr3_28915588_28916088	Fibroblast
chr3_28916112_28916612	Fibroblast
chr3_28941189_28941689	Fibroblast
chr3_29065345_29065845	Fibroblast&Endothelium
chr3_29140665_29141165	Fibroblast
chr3_29141537_29142037	Fibroblast
chr3_29144772_29145272	Fibroblast
chr3_29171753_29172253	Fibroblast
chr3_29186095_29186595	Fibroblast
chr3_29226585_29227085	Fibroblast
chr3_29275299_29275799	Fibroblast
chr3_29279794_29280294	Fibroblast
chr3_29281926_29282426	Fibroblast&Endothelium
chr3_29283225_29283725	Fibroblast&Endothelium
chr3_29285666_29286166	Fibroblast&Endothelium
chr3_29307068_29307568	Fibroblast
chr3_29311767_29312267	Fibroblast
chr3_29384535_29385035	Fibroblast&Endothelium
chr3_29409502_29410002	Fibroblast
chr3_29410588_29411088	Fibroblast
chr3_29427584_29428084	Fibroblast
chr3_29428715_29429215	Fibroblast
chr3_29430548_29431048	Fibroblast
chr3_29468320_29468820	Fibroblast
chr3_29486149_29486649	Fibroblast
chr3_29503855_29504355	Fibroblast&Endothelium
chr3_29525241_29525741	Fibroblast&Endothelium&Glial
chr3_29531456_29531956	Fibroblast&Pericyte
chr3_29538285_29538785	Fibroblast&Endothelium
chr3_29557127_29557627	Fibroblast
chr3_29557707_29558207	Fibroblast
chr3_29559987_29560487	Fibroblast
chr3_29561579_29562079	Fibroblast
chr3_29582432_29582932	Fibroblast
chr3_29587284_29587784	Fibroblast
chr3_29606140_29606640	Fibroblast
chr3_29693868_29694368	Fibroblast
chr3_29694693_29695193	Fibroblast
chr3_29695516_29696016	Fibroblast
chr3_29711185_29711685	Fibroblast
chr3_29755339_29755839	Fibroblast
chr3_29758616_29759116	Fibroblast&Endothelium
chr3_29759311_29759811	Fibroblast
chr3_29759864_29760364	Fibroblast
chr3_29760514_29761014	Fibroblast
chr3_29892920_29893420	Fibroblast
chr3_29898533_29899033	Fibroblast
chr3_29922964_29923464	Fibroblast
chr3_29932602_29933102	Fibroblast
chr3_30004369_30004869	Fibroblast
chr3_30231681_30232181	Fibroblast&Endothelium
chr3_30232260_30232760	Fibroblast&Endothelium
chr3_30250218_30250718	Fibroblast
chr3_30368887_30369387	Fibroblast
chr3_30421214_30421714	Fibroblast
chr3_30426239_30426739	Fibroblast
chr3_30439342_30439842	Fibroblast
chr3_30444049_30444549	Fibroblast
chr3_30448978_30449478	Fibroblast&Glial
chr3_30482876_30483376	Fibroblast
chr3_30496516_30497016	Fibroblast&Glial
chr3_30512659_30513159	Fibroblast
chr3_30513275_30513775	Fibroblast&Endothelium
chr3_30520676_30521176	Fibroblast&Endothelium
chr3_30544786_30545286	Fibroblast&Endothelium
chr3_30659397_30659897	Fibroblast&Endothelium
chr3_30681212_30681712	Fibroblast&Endothelium
chr3_30770388_30770888	Fibroblast
chr3_30811132_30811632	Fibroblast
chr3_30952715_30953215	Fibroblast
chr3_31004303_31004803	Fibroblast
chr3_31096609_31097109	Fibroblast
chr3_31196855_31197355	Fibroblast
chr3_31370065_31370565	Fibroblast
chr3_31495900_31496400	Fibroblast
chr3_31498782_31499282	Fibroblast
chr3_31590608_31591108	Fibroblast
chr3_31688938_31689438	Fibroblast
chr3_31804201_31804701	Fibroblast
chr3_31861725_31862225	Fibroblast
chr3_31865756_31866256	Fibroblast
chr3_31893241_31893741	Fibroblast
chr3_31894224_31894724	Fibroblast
chr3_31895489_31895989	Fibroblast
chr3_31958667_31959167	Fibroblast&Pericyte&Endothelium
chr3_31968211_31968711	Fibroblast&Endothelium
chr3_31968842_31969342	Fibroblast&Endothelium
chr3_31969705_31970205	Fibroblast
chr3_31997441_31997941	Fibroblast
chr3_32109216_32109716	Fibroblast&Endothelium&Glial
chr3_32144043_32144543	Fibroblast
chr3_32201263_32201763	Fibroblast&Endothelium
chr3_32311169_32311669	Fibroblast
chr3_32597009_32597509	Fibroblast
chr3_32630233_32630733	Fibroblast
chr3_32641233_32641733	Fibroblast
chr3_32705906_32706406	Fibroblast
chr3_32706421_32706921	Fibroblast
chr3_32956966_32957466	Fibroblast
chr3_32975709_32976209	Fibroblast
chr3_33128649_33129149	Fibroblast
chr3_33156111_33156611	Fibroblast
chr3_33167655_33168155	Fibroblast
chr3_33171576_33172076	Fibroblast
chr3_33438163_33438663	Fibroblast
chr3_35383656_35384156	Fibroblast
chr3_35384157_35384657	Fibroblast
chr3_36494647_36495147	Fibroblast
chr3_36496674_36497174	Fibroblast
chr3_36675363_36675863	Fibroblast
chr3_36784183_36784683	Fibroblast
chr3_36791104_36791604	Fibroblast
chr3_36796045_36796545	Fibroblast
chr3_36832354_36832854	Fibroblast
chr3_36943532_36944032	Fibroblast
chr3_37042618_37043118	Fibroblast
chr3_37096215_37096715	Fibroblast
chr3_37114714_37115214	Fibroblast
chr3_37149198_37149698	Fibroblast
chr3_37234453_37234953	Fibroblast
chr3_37478711_37479211	Fibroblast
chr3_37498727_37499227	Fibroblast&Endothelium
chr3_37499308_37499808	Fibroblast&Endothelium
chr3_37538077_37538577	Fibroblast
chr3_37542890_37543390	Fibroblast
chr3_37543652_37544152	Fibroblast
chr3_37571098_37571598	Fibroblast
chr3_37574500_37575000	Fibroblast&Endothelium
chr3_37588735_37589235	Fibroblast
chr3_37591040_37591540	Fibroblast
chr3_37623075_37623575	Fibroblast&Endothelium
chr3_37623860_37624360	Fibroblast&Endothelium
chr3_37661849_37662349	Fibroblast
chr3_37662653_37663153	Fibroblast&Endothelium
chr3_37671157_37671657	Fibroblast
chr3_37680386_37680886	Fibroblast
chr3_37709875_37710375	Fibroblast&Endothelium
chr3_37765460_37765960	Fibroblast&Endothelium
chr3_37766178_37766678	Fibroblast&Endothelium
chr3_37782428_37782928	Fibroblast
chr3_37787265_37787765	Fibroblast&Endothelium
chr3_37800190_37800690	Fibroblast
chr3_37811968_37812468	Fibroblast
chr3_37812494_37812994	Fibroblast
chr3_37892945_37893445	Fibroblast&Endothelium
chr3_37897684_37898184	Fibroblast
chr3_37906245_37906745	Fibroblast
chr3_37923753_37924253	Fibroblast
chr3_37924401_37924901	Fibroblast
chr3_37924941_37925441	Fibroblast
chr3_37931869_37932369	Fibroblast
chr3_37936188_37936688	Fibroblast&Glial
chr3_37943792_37944292	Fibroblast
chr3_37949791_37950291	Fibroblast
chr3_37953609_37954109	Fibroblast
chr3_37970182_37970682	Fibroblast
chr3_37973080_37973580	Fibroblast
chr3_38018241_38018741	Fibroblast&Endothelium
chr3_38028836_38029336	Fibroblast
chr3_38054096_38054596	Fibroblast
chr3_38404266_38404766	Fibroblast
chr3_38460788_38461288	Fibroblast&Endothelium
chr3_38829364_38829864	Fibroblast
chr3_38834051_38834551	Fibroblast&Endothelium
chr3_38992277_38992777	Fibroblast
chr3_39156354_39156854	Fibroblast
chr3_39166014_39166514	Fibroblast&Endothelium
chr3_39178504_39179004	Fibroblast
chr3_39183209_39183709	Fibroblast
chr3_39417300_39417800	Fibroblast
chr3_39805609_39806109	Fibroblast
chr3_39960696_39961196	Fibroblast&Endothelium
chr3_40540328_40540828	Fibroblast
chr3_40546753_40547253	Fibroblast
chr3_40574642_40575142	Fibroblast
chr3_40580448_40580948	Fibroblast
chr3_40680545_40681045	Fibroblast
chr3_40780797_40781297	Fibroblast
chr3_40856280_40856780	Fibroblast
chr3_40877810_40878310	Fibroblast&Endothelium&Glial
chr3_40878431_40878931	Fibroblast&Endothelium
chr3_40886982_40887482	Fibroblast
chr3_40888059_40888559	Fibroblast
chr3_41039000_41039500	Fibroblast
chr3_41202902_41203402	Fibroblast
chr3_41265711_41266211	Fibroblast
chr3_41681426_41681926	Fibroblast
chr3_41688715_41689215	Fibroblast
chr3_41693775_41694275	Fibroblast
chr3_41710880_41711380	Fibroblast
chr3_41808095_41808595	Fibroblast
chr3_42026223_42026723	Fibroblast
chr3_42032057_42032557	Fibroblast&Endothelium
chr3_42036370_42036870	Fibroblast
chr3_42224926_42225426	Fibroblast
chr3_42376376_42376876	Fibroblast
chr3_42608545_42609045	Fibroblast
chr3_42654780_42655280	Fibroblast&Endothelium
chr3_42655366_42655866	Fibroblast
chr3_42728015_42728515	Fibroblast
chr3_42745300_42745800	Fibroblast
chr3_42746452_42746952	Fibroblast
chr3_42778621_42779121	Fibroblast
chr3_42779370_42779870	Fibroblast
chr3_42950502_42951002	Fibroblast
chr3_42961546_42962046	Fibroblast
chr3_42979689_42980189	Fibroblast
chr3_42987994_42988494	Fibroblast
chr3_42996728_42997228	Fibroblast
chr3_42999653_43000153	Fibroblast
chr3_43000293_43000793	Fibroblast
chr3_43001087_43001587	Fibroblast
chr3_43001875_43002375	Fibroblast
chr3_43004249_43004749	Fibroblast
chr3_43019429_43019929	Fibroblast
chr3_43031818_43032318	Fibroblast
chr3_43043201_43043701	Fibroblast
chr3_43061303_43061803	Fibroblast
chr3_43153465_43153965	Fibroblast
chr3_43171777_43172277	Fibroblast
chr3_43231044_43231544	Fibroblast
chr3_43234041_43234541	Fibroblast
chr3_43317853_43318353	Fibroblast&Pericyte&Endothelium
chr3_43319343_43319843	Fibroblast
chr3_43363914_43364414	Fibroblast&Pericyte
chr3_43366455_43366955	Fibroblast
chr3_43366991_43367491	Fibroblast
chr3_43379282_43379782	Fibroblast
chr3_43418515_43419015	Fibroblast&Endothelium
chr3_43423173_43423673	Fibroblast&Pericyte&Endothelium
chr3_43512631_43513131	Fibroblast
chr3_43708979_43709479	Fibroblast
chr3_44055802_44056302	Fibroblast
chr3_44339486_44339986	Fibroblast&Endothelium
chr3_44342058_44342558	Fibroblast
chr3_44346544_44347044	Fibroblast
chr3_44596613_44597113	Fibroblast
chr3_44625508_44626008	Fibroblast
chr3_44993364_44993864	Fibroblast
chr3_45021490_45021990	Fibroblast&Endothelium
chr3_45025937_45026437	Fibroblast&Endothelium
chr3_45026915_45027415	Fibroblast&Pericyte&Endothelium
chr3_45036297_45036797	Fibroblast
chr3_45055786_45056286	Fibroblast
chr3_45061983_45062483	Fibroblast
chr3_45095879_45096379	Fibroblast
chr3_45138881_45139381	Fibroblast
chr3_45181498_45181998	Fibroblast
chr3_45204088_45204588	Fibroblast
chr3_45209497_45209997	Fibroblast
chr3_45218968_45219468	Fibroblast
chr3_45227059_45227559	Fibroblast
chr3_45249268_45249768	Fibroblast
chr3_45273556_45274056	Fibroblast
chr3_45348743_45349243	Fibroblast
chr3_45349305_45349805	Fibroblast
chr3_45496481_45496981	Fibroblast
chr3_45509446_45509946	Fibroblast
chr3_45511439_45511939	Fibroblast&Endothelium
chr3_45516768_45517268	Fibroblast
chr3_45544195_45544695	Fibroblast&Endothelium
chr3_45551403_45551903	Fibroblast
chr3_45575489_45575989	Fibroblast
chr3_45582834_45583334	Fibroblast&Glial
chr3_45583346_45583846	Fibroblast&Glial
chr3_45607016_45607516	Fibroblast&Pericyte&Endothelium
chr3_45607625_45608125	Fibroblast&Endothelium
chr3_45618028_45618528	Fibroblast
chr3_45643977_45644477	Fibroblast
chr3_45659965_45660465	Fibroblast
chr3_45667854_45668354	Fibroblast
chr3_45668398_45668898	Fibroblast
chr3_45719725_45720225	Fibroblast
chr3_45750795_45751295	Fibroblast
chr3_45896920_45897420	Fibroblast
chr3_45951654_45952154	Fibroblast
chr3_45985559_45986059	Fibroblast
chr3_45987565_45988065	Fibroblast&Endothelium
chr3_46006590_46007090	Fibroblast
chr3_46080522_46081022	Fibroblast
chr3_46108300_46108800	Fibroblast
chr3_46115724_46116224	Fibroblast
chr3_46124103_46124603	Fibroblast
chr3_46124754_46125254	Fibroblast
chr3_46127460_46127960	Fibroblast
chr3_46228268_46228768	Fibroblast
chr3_46330610_46331110	Fibroblast
chr3_46335095_46335595	Fibroblast
chr3_46427304_46427804	Fibroblast
chr3_46495578_46496078	Fibroblast
chr3_46503525_46504025	Fibroblast
chr3_46663008_46663508	Fibroblast&Endothelium
chr3_46676693_46677193	Fibroblast
chr3_46696266_46696766	Fibroblast
chr3_46701282_46701782	Fibroblast
chr3_46867455_46867955	Fibroblast&Pericyte&Endothelium
chr3_46869193_46869693	Fibroblast
chr3_46873871_46874371	Fibroblast
chr3_46881284_46881784	Fibroblast
chr3_46883142_46883642	Fibroblast
chr3_46889673_46890173	Fibroblast
chr3_46891879_46892379	Fibroblast
chr3_46903647_46904147	Fibroblast
chr3_47256727_47257227	Fibroblast
chr3_47318857_47319357	Fibroblast
chr3_47324187_47324687	Fibroblast
chr3_47462919_47463419	Fibroblast
chr3_47542655_47543155	Fibroblast
chr3_47592026_47592526	Fibroblast
chr3_47611520_47612020	Fibroblast
chr3_47612145_47612645	Fibroblast
chr3_47661060_47661560	Fibroblast
chr3_47799692_47800192	Fibroblast
chr3_47849947_47850447	Fibroblast
chr3_47890729_47891229	Fibroblast&Endothelium
chr3_47891246_47891746	Fibroblast
chr3_48024329_48024829	Fibroblast
chr3_48036320_48036820	Fibroblast
chr3_48039747_48040247	Fibroblast&Glial
chr3_48086685_48087185	Fibroblast
chr3_48119463_48119963	Fibroblast&Endothelium
chr3_48124063_48124563	Fibroblast
chr3_48124996_48125496	Fibroblast
chr3_48129796_48130296	Fibroblast
chr3_48130389_48130889	Fibroblast&Pericyte&Endothelium&Glial
chr3_48150870_48151370	Fibroblast&Endothelium
chr3_48151423_48151923	Fibroblast&Endothelium
chr3_48215841_48216341	Fibroblast&Endothelium
chr3_48219507_48220007	Fibroblast
chr3_48237058_48237558	Fibroblast
chr3_48402177_48402677	Fibroblast
chr3_48493061_48493561	Fibroblast
chr3_48594329_48594829	Fibroblast
chr3_48598562_48599062	Fibroblast
chr3_48687915_48688415	Fibroblast
chr3_48694702_48695202	Fibroblast
chr3_48695324_48695824	Fibroblast
chr3_48703428_48703928	Fibroblast
chr3_48738072_48738572	Fibroblast
chr3_48851342_48851842	Fibroblast
chr3_49012441_49012941	Fibroblast
chr3_49199177_49199677	Fibroblast&Pericyte&Endothelium
chr3_49200001_49200501	Fibroblast&Endothelium
chr3_49217883_49218383	Fibroblast
chr3_49245368_49245868	Fibroblast
chr3_49266752_49267252	Fibroblast
chr3_49378095_49378595	Fibroblast
chr3_49421113_49421613	Fibroblast
chr3_49609801_49610301	Fibroblast
chr3_49666663_49667163	Fibroblast
chr3_49882134_49882634	Fibroblast
chr3_49901266_49901766	Fibroblast
chr3_49901910_49902410	Fibroblast
chr3_49967072_49967572	Fibroblast
chr3_50124440_50124940	Fibroblast
chr3_50149932_50150432	Fibroblast
chr3_50165216_50165716	Fibroblast&Endothelium
chr3_50455529_50456029	Fibroblast
chr3_50557649_50558149	Fibroblast
chr3_50601073_50601573	Fibroblast&Pericyte&Endothelium
chr3_50608244_50608744	Fibroblast
chr3_51340456_51340956	Fibroblast
chr3_51559432_51559932	Fibroblast
chr3_51622801_51623301	Fibroblast
chr3_51799815_51800315	Fibroblast&Endothelium
chr3_51962789_51963289	Fibroblast
chr3_52019607_52020107	Fibroblast
chr3_52089975_52090475	Fibroblast
chr3_52171406_52171906	Fibroblast
chr3_52190135_52190635	Fibroblast
chr3_52194445_52194945	Fibroblast&Endothelium
chr3_52194992_52195492	Fibroblast
chr3_52436566_52437066	Fibroblast
chr3_52468391_52468891	Fibroblast
chr3_52534226_52534726	Fibroblast
chr3_52721479_52721979	Fibroblast
chr3_52835035_52835535	Fibroblast
chr3_52842294_52842794	Fibroblast
chr3_52842988_52843488	Fibroblast
chr3_52881767_52882267	Fibroblast
chr3_53111847_53112347	Fibroblast
chr3_53486887_53487387	Fibroblast
chr3_53491173_53491673	Fibroblast
chr3_53680020_53680520	Fibroblast
chr3_53730466_53730966	Fibroblast
chr3_54183912_54184412	Fibroblast
chr3_54299151_54299651	Fibroblast
chr3_54303938_54304438	Fibroblast
chr3_54355051_54355551	Fibroblast
chr3_54427687_54428187	Fibroblast
chr3_54428213_54428713	Fibroblast
chr3_54443711_54444211	Fibroblast
chr3_54444562_54445062	Fibroblast
chr3_54445590_54446090	Fibroblast
chr3_54447266_54447766	Fibroblast
chr3_54660744_54661244	Fibroblast
chr3_54691168_54691668	Fibroblast
chr3_54733055_54733555	Fibroblast
chr3_54746624_54747124	Fibroblast
chr3_54756158_54756658	Fibroblast
chr3_54772013_54772513	Fibroblast
chr3_54826282_54826782	Fibroblast
chr3_54836933_54837433	Fibroblast
chr3_54853755_54854255	Fibroblast
chr3_54873155_54873655	Fibroblast
chr3_54882377_54882877	Fibroblast
chr3_54901456_54901956	Fibroblast
chr3_54902269_54902769	Fibroblast
chr3_54928010_54928510	Fibroblast
chr3_54951919_54952419	Fibroblast
chr3_54953941_54954441	Fibroblast
chr3_54970831_54971331	Fibroblast
chr3_55091543_55092043	Fibroblast
chr3_55094557_55095057	Fibroblast
chr3_55148275_55148775	Fibroblast
chr3_55162189_55162689	Fibroblast
chr3_55165213_55165713	Fibroblast
chr3_55165814_55166314	Fibroblast
chr3_55169455_55169955	Fibroblast
chr3_55185320_55185820	Fibroblast
chr3_55189221_55189721	Fibroblast
chr3_55190160_55190660	Fibroblast
chr3_55191951_55192451	Fibroblast
chr3_55201677_55202177	Fibroblast
chr3_55245974_55246474	Fibroblast
chr3_55268407_55268907	Fibroblast
chr3_55329228_55329728	Fibroblast
chr3_55330311_55330811	Fibroblast
chr3_55343958_55344458	Fibroblast
chr3_55351748_55352248	Fibroblast
chr3_55476493_55476993	Fibroblast
chr3_55484162_55484662	Fibroblast
chr3_55486059_55486559	Fibroblast
chr3_55497186_55497686	Fibroblast
chr3_55512173_55512673	Fibroblast
chr3_55521028_55521528	Fibroblast
chr3_55521583_55522083	Fibroblast
chr3_55549174_55549674	Fibroblast
chr3_55552239_55552739	Fibroblast
chr3_55554699_55555199	Fibroblast
chr3_55555838_55556338	Fibroblast
chr3_55556851_55557351	Fibroblast
chr3_55564713_55565213	Fibroblast
chr3_55579507_55580007	Fibroblast
chr3_55585712_55586212	Fibroblast
chr3_55678488_55678988	Fibroblast&Endothelium
chr3_55686917_55687417	Fibroblast
chr3_55693138_55693638	Fibroblast
chr3_55702006_55702506	Fibroblast
chr3_55709379_55709879	Fibroblast
chr3_55719565_55720065	Fibroblast
chr3_55750388_55750888	Fibroblast
chr3_55752660_55753160	Fibroblast
chr3_55790844_55791344	Fibroblast
chr3_55791914_55792414	Fibroblast
chr3_55796444_55796944	Fibroblast
chr3_55797041_55797541	Fibroblast
chr3_55803484_55803984	Fibroblast
chr3_55827772_55828272	Fibroblast
chr3_55854277_55854777	Fibroblast
chr3_55884799_55885299	Fibroblast
chr3_55891476_55891976	Fibroblast
chr3_55944637_55945137	Fibroblast
chr3_55959444_55959944	Fibroblast
chr3_56050898_56051398	Fibroblast
chr3_56052158_56052658	Fibroblast
chr3_56119985_56120485	Fibroblast
chr3_56125249_56125749	Fibroblast
chr3_56196612_56197112	Fibroblast
chr3_56197515_56198015	Fibroblast
chr3_56269767_56270267	Fibroblast
chr3_56275093_56275593	Fibroblast
chr3_56323865_56324365	Fibroblast
chr3_56373418_56373918	Fibroblast
chr3_56748935_56749435	Fibroblast&Endothelium
chr3_56765071_56765571	Fibroblast
chr3_56768996_56769496	Fibroblast
chr3_56795111_56795611	Fibroblast&Endothelium
chr3_56824948_56825448	Fibroblast
chr3_56845708_56846208	Fibroblast
chr3_56976549_56977049	Fibroblast
chr3_56984542_56985042	Fibroblast
chr3_57007333_57007833	Fibroblast&Endothelium
chr3_57008024_57008524	Fibroblast&Endothelium
chr3_57008526_57009026	Fibroblast
chr3_57009367_57009867	Fibroblast
chr3_57014515_57015015	Fibroblast
chr3_57046339_57046839	Fibroblast&Endothelium
chr3_57047058_57047558	Fibroblast
chr3_57047945_57048445	Fibroblast
chr3_57091416_57091916	Fibroblast
chr3_57094578_57095078	Fibroblast
chr3_57128112_57128612	Fibroblast&Endothelium
chr3_57160344_57160844	Fibroblast&Endothelium
chr3_57184508_57185008	Fibroblast
chr3_57370276_57370776	Fibroblast
chr3_57939242_57939742	Fibroblast
chr3_57942910_57943410	Fibroblast
chr3_57952140_57952640	Fibroblast
chr3_58013039_58013539	Fibroblast
chr3_58014151_58014651	Fibroblast
chr3_58041113_58041613	Fibroblast
chr3_58072105_58072605	Fibroblast
chr3_58117380_58117880	Fibroblast&Endothelium
chr3_58141997_58142497	Fibroblast
chr3_58143689_58144189	Fibroblast
chr3_58157620_58158120	Fibroblast
chr3_58161720_58162220	Fibroblast&Endothelium
chr3_58174821_58175321	Fibroblast
chr3_58334400_58334900	Fibroblast
chr3_58359036_58359536	Fibroblast
chr3_58387627_58388127	Fibroblast&Endothelium
chr3_58391331_58391831	Fibroblast
chr3_58435026_58435526	Fibroblast
chr3_58457725_58458225	Fibroblast&Endothelium
chr3_58536986_58537486	Fibroblast&Endothelium
chr3_58539663_58540163	Fibroblast
chr3_58576621_58577121	Fibroblast&Endothelium
chr3_58577517_58578017	Fibroblast&Endothelium
chr3_58587952_58588452	Fibroblast
chr3_58617326_58617826	Fibroblast
chr3_58721672_58722172	Fibroblast
chr3_58722527_58723027	Fibroblast
chr3_58829542_58830042	Fibroblast
chr3_58837388_58837888	Fibroblast
chr3_59007202_59007702	Fibroblast
chr3_59072369_59072869	Fibroblast
chr3_59254406_59254906	Fibroblast
chr3_59257520_59258020	Fibroblast
chr3_59286637_59287137	Fibroblast
chr3_59425264_59425764	Fibroblast
chr3_59510468_59510968	Fibroblast
chr3_59559777_59560277	Fibroblast
chr3_59573847_59574347	Fibroblast
chr3_59607576_59608076	Fibroblast
chr3_59610063_59610563	Fibroblast&Endothelium
chr3_59630297_59630797	Fibroblast
chr3_59632775_59633275	Fibroblast
chr3_59633418_59633918	Fibroblast
chr3_59651850_59652350	Fibroblast
chr3_59654072_59654572	Fibroblast
chr3_59688498_59688998	Fibroblast
chr3_59749349_59749849	Fibroblast
chr3_59762106_59762606	Fibroblast
chr3_59766076_59766576	Fibroblast&Endothelium
chr3_59774560_59775060	Fibroblast
chr3_59809016_59809516	Fibroblast
chr3_59818492_59818992	Fibroblast&Endothelium
chr3_59832610_59833110	Fibroblast
chr3_60096385_60096885	Fibroblast&Endothelium
chr3_60160321_60160821	Fibroblast
chr3_60593958_60594458	Fibroblast&Endothelium
chr3_60598648_60599148	Fibroblast
chr3_60610615_60611115	Fibroblast
chr3_60695409_60695909	Fibroblast
chr3_61014997_61015497	Fibroblast
chr3_61015827_61016327	Fibroblast
chr3_61239805_61240305	Fibroblast&Endothelium
chr3_61242670_61243170	Fibroblast
chr3_61295858_61296358	Fibroblast
chr3_61297745_61298245	Fibroblast
chr3_61342715_61343215	Fibroblast
chr3_61357646_61358146	Fibroblast&Endothelium
chr3_61418876_61419376	Fibroblast
chr3_61537288_61537788	Fibroblast&Endothelium
chr3_61559523_61560023	Fibroblast&Endothelium
chr3_61562150_61562650	Fibroblast
chr3_61594428_61594928	Fibroblast
chr3_61595193_61595693	Fibroblast
chr3_61630399_61630899	Fibroblast
chr3_61733821_61734321	Fibroblast
chr3_61774237_61774737	Fibroblast
chr3_61784229_61784729	Fibroblast
chr3_61821747_61822247	Fibroblast&Endothelium
chr3_61829223_61829723	Fibroblast&Endothelium
chr3_61841746_61842246	Fibroblast&Endothelium
chr3_61848860_61849360	Fibroblast&Endothelium
chr3_61862910_61863410	Fibroblast
chr3_61866043_61866543	Fibroblast
chr3_61875047_61875547	Fibroblast&Endothelium
chr3_61927292_61927792	Fibroblast&Endothelium
chr3_61956210_61956710	Fibroblast
chr3_62006893_62007393	Fibroblast
chr3_62023105_62023605	Fibroblast
chr3_62039000_62039500	Fibroblast
chr3_62039522_62040022	Fibroblast
chr3_62044979_62045479	Fibroblast
chr3_62100221_62100721	Fibroblast&Endothelium
chr3_62101412_62101912	Fibroblast
chr3_62109503_62110003	Fibroblast
chr3_62143778_62144278	Fibroblast&Endothelium
chr3_62159669_62160169	Fibroblast&Endothelium
chr3_62186896_62187396	Fibroblast
chr3_62318734_62319234	Fibroblast&Endothelium
chr3_62567265_62567765	Fibroblast
chr3_62601391_62601891	Fibroblast
chr3_63479603_63480103	Fibroblast
chr3_63945492_63945992	Fibroblast
chr3_64031970_64032470	Fibroblast
chr3_64067638_64068138	Fibroblast
chr3_64073298_64073798	Fibroblast
chr3_64073975_64074475	Fibroblast
chr3_64088745_64089245	Fibroblast
chr3_64104794_64105294	Fibroblast
chr3_64149804_64150304	Fibroblast
chr3_64152058_64152558	Fibroblast
chr3_64187067_64187567	Fibroblast
chr3_64188607_64189107	Fibroblast
chr3_64189144_64189644	Fibroblast&Endothelium&Glial
chr3_64191050_64191550	Fibroblast
chr3_64207158_64207658	Fibroblast
chr3_64210203_64210703	Fibroblast&Endothelium&Glial
chr3_64213894_64214394	Fibroblast&Endothelium
chr3_64214551_64215051	Fibroblast
chr3_64216628_64217128	Fibroblast
chr3_64219981_64220481	Fibroblast
chr3_64220692_64221192	Fibroblast
chr3_64221482_64221982	Fibroblast
chr3_64238926_64239426	Fibroblast
chr3_64253569_64254069	Fibroblast
chr3_64254110_64254610	Fibroblast
chr3_64259616_64260116	Fibroblast
chr3_64260392_64260892	Fibroblast
chr3_64265918_64266418	Fibroblast&Endothelium
chr3_64266470_64266970	Fibroblast&Endothelium
chr3_64267976_64268476	Fibroblast&Endothelium
chr3_64291288_64291788	Fibroblast
chr3_64291856_64292356	Fibroblast
chr3_64321657_64322157	Fibroblast
chr3_64327333_64327833	Fibroblast&Endothelium
chr3_64332939_64333439	Fibroblast
chr3_64340530_64341030	Fibroblast
chr3_64341271_64341771	Fibroblast
chr3_64342915_64343415	Fibroblast
chr3_64344659_64345159	Fibroblast
chr3_64350973_64351473	Fibroblast&Endothelium
chr3_64353048_64353548	Fibroblast
chr3_64355429_64355929	Fibroblast&Endothelium
chr3_64361920_64362420	Fibroblast
chr3_64379187_64379687	Fibroblast
chr3_64381401_64381901	Fibroblast
chr3_64382135_64382635	Fibroblast
chr3_64388842_64389342	Fibroblast
chr3_64397076_64397576	Fibroblast
chr3_64398372_64398872	Fibroblast
chr3_64399101_64399601	Fibroblast&Endothelium
chr3_64405341_64405841	Fibroblast
chr3_64438780_64439280	Fibroblast
chr3_64443218_64443718	Fibroblast
chr3_64443776_64444276	Fibroblast
chr3_64444283_64444783	Fibroblast
chr3_64462204_64462704	Fibroblast
chr3_64466094_64466594	Fibroblast
chr3_64502190_64502690	Fibroblast
chr3_64509194_64509694	Fibroblast
chr3_64530367_64530867	Fibroblast
chr3_64539444_64539944	Fibroblast&Endothelium
chr3_64548148_64548648	Fibroblast&Pericyte
chr3_64595226_64595726	Fibroblast
chr3_64612411_64612911	Fibroblast&Pericyte
chr3_64625232_64625732	Fibroblast
chr3_64666209_64666709	Fibroblast&Endothelium
chr3_64667041_64667541	Fibroblast&Endothelium
chr3_64685160_64685660	Fibroblast&Endothelium
chr3_64732501_64733001	Fibroblast
chr3_64740285_64740785	Fibroblast
chr3_64756072_64756572	Fibroblast
chr3_64759852_64760352	Fibroblast&Endothelium
chr3_64765238_64765738	Fibroblast
chr3_64765849_64766349	Fibroblast
chr3_64773103_64773603	Fibroblast
chr3_64802333_64802833	Fibroblast
chr3_64815329_64815829	Fibroblast
chr3_64815885_64816385	Fibroblast
chr3_64824565_64825065	Fibroblast&Endothelium
chr3_64848716_64849216	Fibroblast
chr3_64884454_64884954	Fibroblast
chr3_64888103_64888603	Fibroblast
chr3_64888820_64889320	Fibroblast
chr3_64889908_64890408	Fibroblast&Endothelium
chr3_64896438_64896938	Fibroblast
chr3_64902088_64902588	Fibroblast
chr3_64914156_64914656	Fibroblast
chr3_64945330_64945830	Fibroblast&Pericyte&Endothelium
chr3_64992401_64992901	Fibroblast&Endothelium
chr3_65006284_65006784	Fibroblast
chr3_65091307_65091807	Fibroblast
chr3_65126501_65127001	Fibroblast
chr3_65154262_65154762	Fibroblast
chr3_65170672_65171172	Fibroblast&Endothelium
chr3_65330069_65330569	Fibroblast&Endothelium&Glial
chr3_65337455_65337955	Fibroblast
chr3_65348621_65349121	Fibroblast
chr3_65356457_65356957	Fibroblast
chr3_65413844_65414344	Fibroblast
chr3_65548708_65549208	Fibroblast
chr3_65619315_65619815	Fibroblast&Endothelium
chr3_65712076_65712576	Fibroblast
chr3_65713020_65713520	Fibroblast
chr3_65897758_65898258	Fibroblast
chr3_65979061_65979561	Fibroblast&Endothelium
chr3_66115835_66116335	Fibroblast&Endothelium
chr3_66154063_66154563	Fibroblast
chr3_66267651_66268151	Fibroblast
chr3_66270144_66270644	Fibroblast
chr3_66270662_66271162	Fibroblast
chr3_66297888_66298388	Fibroblast
chr3_66314397_66314897	Fibroblast
chr3_66362666_66363166	Fibroblast
chr3_66398737_66399237	Fibroblast
chr3_66402602_66403102	Fibroblast
chr3_66404034_66404534	Fibroblast
chr3_66418468_66418968	Fibroblast
chr3_66423793_66424293	Fibroblast
chr3_66424939_66425439	Fibroblast
chr3_66442821_66443321	Fibroblast
chr3_66482954_66483454	Fibroblast
chr3_66485219_66485719	Fibroblast
chr3_66486127_66486627	Fibroblast&Endothelium
chr3_66486649_66487149	Fibroblast&Endothelium
chr3_66554015_66554515	Fibroblast
chr3_66598124_66598624	Fibroblast
chr3_66607007_66607507	Fibroblast
chr3_66691942_66692442	Fibroblast
chr3_66702100_66702600	Fibroblast
chr3_66722621_66723121	Fibroblast
chr3_66763216_66763716	Fibroblast
chr3_66772500_66773000	Fibroblast
chr3_66789818_66790318	Fibroblast
chr3_66798172_66798672	Fibroblast
chr3_67094741_67095241	Fibroblast
chr3_67118487_67118987	Fibroblast
chr3_67459684_67460184	Fibroblast
chr3_67461477_67461977	Fibroblast
chr3_67489689_67490189	Fibroblast
chr3_67517943_67518443	Fibroblast
chr3_67558464_67558964	Fibroblast
chr3_67605326_67605826	Fibroblast
chr3_67715889_67716389	Fibroblast
chr3_67781808_67782308	Fibroblast
chr3_67783487_67783987	Fibroblast
chr3_67876092_67876592	Fibroblast
chr3_67991218_67991718	Fibroblast
chr3_68089683_68090183	Fibroblast
chr3_68287310_68287810	Fibroblast
chr3_68403514_68404014	Fibroblast
chr3_68430275_68430775	Fibroblast
chr3_68434024_68434524	Fibroblast
chr3_68436937_68437437	Fibroblast
chr3_68458401_68458901	Fibroblast
chr3_68538527_68539027	Fibroblast
chr3_68563058_68563558	Fibroblast
chr3_68651770_68652270	Fibroblast
chr3_68821859_68822359	Fibroblast
chr3_68836096_68836596	Fibroblast
chr3_68884074_68884574	Fibroblast
chr3_68890652_68891152	Fibroblast
chr3_69444845_69445345	Fibroblast
chr3_69562007_69562507	Fibroblast&Endothelium
chr3_69579441_69579941	Fibroblast
chr3_69607822_69608322	Fibroblast
chr3_69686562_69687062	Fibroblast
chr3_69746108_69746608	Fibroblast
chr3_69761857_69762357	Fibroblast
chr3_69767529_69768029	Fibroblast
chr3_69771184_69771684	Fibroblast
chr3_69784968_69785468	Fibroblast
chr3_69787376_69787876	Fibroblast
chr3_69791039_69791539	Fibroblast
chr3_69806678_69807178	Fibroblast
chr3_69861389_69861889	Fibroblast
chr3_69864814_69865314	Fibroblast
chr3_69865950_69866450	Fibroblast
chr3_69866471_69866971	Fibroblast
chr3_69869616_69870116	Fibroblast
chr3_69925451_69925951	Fibroblast
chr3_69997434_69997934	Fibroblast
chr3_69998587_69999087	Fibroblast
chr3_69999256_69999756	Fibroblast
chr3_70000023_70000523	Fibroblast
chr3_70000524_70001024	Fibroblast
chr3_70072108_70072608	Fibroblast
chr3_70078943_70079443	Fibroblast
chr3_70805034_70805534	Fibroblast
chr3_70829037_70829537	Fibroblast
chr3_70849771_70850271	Fibroblast&Endothelium
chr3_70871861_70872361	Fibroblast
chr3_70874133_70874633	Fibroblast
chr3_70982191_70982691	Fibroblast&Endothelium
chr3_70989222_70989722	Fibroblast
chr3_71112531_71113031	Fibroblast&Endothelium
chr3_71116912_71117412	Fibroblast
chr3_71166322_71166822	Fibroblast
chr3_71168269_71168769	Fibroblast
chr3_71177288_71177788	Fibroblast
chr3_71201929_71202429	Fibroblast
chr3_71203185_71203685	Fibroblast
chr3_71210320_71210820	Fibroblast
chr3_71243993_71244493	Fibroblast
chr3_71299991_71300491	Fibroblast
chr3_71498135_71498635	Fibroblast
chr3_71536181_71536681	Fibroblast
chr3_71537055_71537555	Fibroblast&Endothelium
chr3_71595379_71595879	Fibroblast
chr3_71599428_71599928	Fibroblast
chr3_71599966_71600466	Fibroblast
chr3_71600514_71601014	Fibroblast
chr3_71809255_71809755	Fibroblast
chr3_71815256_71815756	Fibroblast
chr3_71836093_71836593	Fibroblast
chr3_71872291_71872791	Fibroblast
chr3_71873233_71873733	Fibroblast
chr3_71902638_71903138	Fibroblast
chr3_71907911_71908411	Fibroblast
chr3_71910054_71910554	Fibroblast
chr3_72018318_72018818	Fibroblast
chr3_72036898_72037398	Fibroblast
chr3_72041494_72041994	Fibroblast
chr3_72042306_72042806	Fibroblast
chr3_72068567_72069067	Fibroblast
chr3_72143241_72143741	Fibroblast
chr3_72152240_72152740	Fibroblast
chr3_72171509_72172009	Fibroblast
chr3_72174017_72174517	Fibroblast
chr3_72190107_72190607	Fibroblast
chr3_72220904_72221404	Fibroblast
chr3_72231031_72231531	Fibroblast
chr3_72234352_72234852	Fibroblast
chr3_72238198_72238698	Fibroblast
chr3_72238844_72239344	Fibroblast
chr3_72242401_72242901	Fibroblast
chr3_72245089_72245589	Fibroblast&Endothelium
chr3_72273560_72274060	Fibroblast&Endothelium
chr3_72279186_72279686	Fibroblast&Endothelium
chr3_72296608_72297108	Fibroblast
chr3_72329366_72329866	Fibroblast&Endothelium
chr3_72341836_72342336	Fibroblast
chr3_72353720_72354220	Fibroblast
chr3_72411028_72411528	Fibroblast
chr3_72462482_72462982	Fibroblast
chr3_72485639_72486139	Fibroblast
chr3_72492194_72492694	Fibroblast
chr3_72591498_72591998	Fibroblast
chr3_72601043_72601543	Fibroblast
chr3_72604388_72604888	Fibroblast
chr3_72746996_72747496	Fibroblast
chr3_72767806_72768306	Fibroblast
chr3_72768959_72769459	Fibroblast
chr3_72862627_72863127	Fibroblast
chr3_72872127_72872627	Fibroblast
chr3_72887324_72887824	Fibroblast
chr3_72888945_72889445	Fibroblast
chr3_72902980_72903480	Fibroblast
chr3_72907012_72907512	Fibroblast
chr3_72936159_72936659	Fibroblast
chr3_72938436_72938936	Fibroblast
chr3_73140965_73141465	Fibroblast
chr3_73141468_73141968	Fibroblast
chr3_73142497_73142997	Fibroblast
chr3_73146202_73146702	Fibroblast
chr3_73190943_73191443	Fibroblast
chr3_73225954_73226454	Fibroblast
chr3_73270802_73271302	Fibroblast
chr3_73319326_73319826	Fibroblast
chr3_73351537_73352037	Fibroblast
chr3_73365644_73366144	Fibroblast
chr3_73389068_73389568	Fibroblast
chr3_73389787_73390287	Fibroblast
chr3_73401678_73402178	Fibroblast
chr3_73405708_73406208	Fibroblast
chr3_73419473_73419973	Fibroblast
chr3_73422549_73423049	Fibroblast
chr3_73423174_73423674	Fibroblast
chr3_73461487_73461987	Fibroblast
chr3_73493875_73494375	Fibroblast
chr3_73509759_73510259	Fibroblast
chr3_73527592_73528092	Fibroblast
chr3_73528265_73528765	Fibroblast
chr3_73546139_73546639	Fibroblast
chr3_73546816_73547316	Fibroblast
chr3_73547356_73547856	Fibroblast
chr3_73547905_73548405	Fibroblast
chr3_73556758_73557258	Fibroblast
chr3_73558660_73559160	Fibroblast
chr3_73600578_73601078	Fibroblast
chr3_73603600_73604100	Fibroblast
chr3_73604434_73604934	Fibroblast
chr3_73614364_73614864	Fibroblast
chr3_73620809_73621309	Fibroblast
chr3_73623162_73623662	Fibroblast
chr3_73627499_73627999	Fibroblast
chr3_73669186_73669686	Fibroblast
chr3_73687145_73687645	Fibroblast
chr3_73719358_73719858	Fibroblast&Pericyte&Endothelium
chr3_73726922_73727422	Fibroblast
chr3_73727466_73727966	Fibroblast
chr3_73729903_73730403	Fibroblast
chr3_73740127_73740627	Fibroblast
chr3_73766540_73767040	Fibroblast
chr3_73767090_73767590	Fibroblast
chr3_73786475_73786975	Fibroblast
chr3_73952741_73953241	Fibroblast
chr3_73964999_73965499	Fibroblast
chr3_74089795_74090295	Fibroblast
chr3_74106932_74107432	Fibroblast
chr3_74643596_74644096	Fibroblast
chr3_75083426_75083926	Fibroblast
chr3_75272754_75273254	Fibroblast
chr3_75294058_75294558	Fibroblast&Endothelium
chr3_75332101_75332601	Fibroblast
chr3_75332776_75333276	Fibroblast&Endothelium
chr3_75333894_75334394	Fibroblast
chr3_75341262_75341762	Fibroblast&Endothelium
chr3_75394456_75394956	Fibroblast&Endothelium
chr3_75432819_75433319	Fibroblast&Pericyte&Endothelium
chr3_75583080_75583580	Fibroblast
chr3_76107899_76108399	Fibroblast
chr3_76826789_76827289	Fibroblast
chr3_76834619_76835119	Fibroblast
chr3_76841714_76842214	Fibroblast
chr3_76974622_76975122	Fibroblast
chr3_76997652_76998152	Fibroblast
chr3_77040313_77040813	Fibroblast
chr3_77286547_77287047	Fibroblast
chr3_77319642_77320142	Fibroblast
chr3_77468050_77468550	Fibroblast
chr3_77530867_77531367	Fibroblast
chr3_77709083_77709583	Fibroblast
chr3_77835921_77836421	Fibroblast
chr3_77854668_77855168	Fibroblast
chr3_77887656_77888156	Fibroblast
chr3_77923688_77924188	Fibroblast
chr3_77931231_77931731	Fibroblast
chr3_78101322_78101822	Fibroblast
chr3_78110961_78111461	Fibroblast
chr3_78112255_78112755	Fibroblast
chr3_78116928_78117428	Fibroblast
chr3_78163325_78163825	Fibroblast
chr3_78204900_78205400	Fibroblast
chr3_78622727_78623227	Fibroblast
chr3_78633069_78633569	Fibroblast
chr3_78633573_78634073	Fibroblast
chr3_78706809_78707309	Fibroblast
chr3_78722088_78722588	Fibroblast
chr3_78724931_78725431	Fibroblast
chr3_78728798_78729298	Fibroblast&Endothelium
chr3_78757719_78758219	Fibroblast
chr3_78804565_78805065	Fibroblast&Endothelium
chr3_78809980_78810480	Fibroblast
chr3_78846664_78847164	Fibroblast&Endothelium
chr3_78880787_78881287	Fibroblast
chr3_78887672_78888172	Fibroblast
chr3_78941639_78942139	Fibroblast
chr3_78951471_78951971	Fibroblast
chr3_78974160_78974660	Fibroblast
chr3_79056599_79057099	Fibroblast
chr3_79167971_79168471	Fibroblast
chr3_79246838_79247338	Fibroblast
chr3_79247685_79248185	Fibroblast
chr3_79263348_79263848	Fibroblast
chr3_79297235_79297735	Fibroblast
chr3_79341813_79342313	Fibroblast
chr3_79367030_79367530	Fibroblast
chr3_79369319_79369819	Fibroblast
chr3_79414777_79415277	Fibroblast
chr3_79419121_79419621	Fibroblast
chr3_79490432_79490932	Fibroblast
chr3_79767794_79768294	Fibroblast
chr3_80176818_80177318	Fibroblast
chr3_80189974_80190474	Fibroblast
chr3_80199774_80200274	Fibroblast
chr3_80238106_80238606	Fibroblast
chr3_80244319_80244819	Fibroblast
chr3_80285475_80285975	Fibroblast
chr3_81301925_81302425	Fibroblast
chr3_81394670_81395170	Fibroblast
chr3_81395280_81395780	Fibroblast
chr3_81484472_81484972	Fibroblast
chr3_81726100_81726600	Fibroblast
chr3_81741186_81741686	Fibroblast
chr3_81743298_81743798	Fibroblast
chr3_81744297_81744797	Fibroblast
chr3_81816934_81817434	Fibroblast
chr3_81864209_81864709	Fibroblast&Endothelium
chr3_81888753_81889253	Fibroblast
chr3_82000784_82001284	Fibroblast
chr3_82132917_82133417	Fibroblast
chr3_82461370_82461870	Fibroblast
chr3_83877602_83878102	Fibroblast
chr3_83890341_83890841	Fibroblast
chr3_85864742_85865242	Fibroblast
chr3_86793651_86794151	Fibroblast&Glial
chr3_86867964_86868464	Fibroblast
chr3_86922916_86923416	Fibroblast
chr3_86937355_86937855	Fibroblast
chr3_86954718_86955218	Fibroblast
chr3_86995501_86996001	Fibroblast
chr3_87127221_87127721	Fibroblast
chr3_88036186_88036686	Fibroblast
chr3_88188409_88188909	Fibroblast
chr3_88198087_88198587	Fibroblast
chr3_88203492_88203992	Fibroblast
chr3_88211456_88211956	Fibroblast
chr3_88296682_88297182	Fibroblast
chr3_88321600_88322100	Fibroblast
chr3_88803409_88803909	Fibroblast
chr3_89021682_89022182	Fibroblast
chr3_89043531_89044031	Fibroblast
chr3_89059143_89059643	Fibroblast
chr3_89113864_89114364	Fibroblast
chr3_89137874_89138374	Fibroblast
chr3_89145933_89146433	Fibroblast
chr3_89155812_89156312	Fibroblast
chr3_89179608_89180108	Fibroblast
chr3_89184086_89184586	Fibroblast
chr3_89246147_89246647	Fibroblast
chr3_89395398_89395898	Fibroblast
chr3_89406096_89406596	Fibroblast
chr3_89408205_89408705	Fibroblast
chr3_89467812_89468312	Fibroblast
chr3_89521228_89521728	Fibroblast
chr3_89549676_89550176	Fibroblast
chr3_89571697_89572197	Fibroblast
chr3_89740369_89740869	Fibroblast
chr3_89859327_89859827	Fibroblast
chr3_89925941_89926441	Fibroblast
chr3_89955113_89955613	Fibroblast&Pericyte
chr3_90007706_90008206	Fibroblast
chr3_90015892_90016392	Fibroblast&Endothelium
chr3_90052505_90053005	Fibroblast
chr3_90085716_90086216	Fibroblast
chr3_90132118_90132618	Fibroblast
chr3_90150628_90151128	Fibroblast
chr3_90241448_90241948	Fibroblast
chr3_93843834_93844334	Fibroblast&Glial
chr3_93906144_93906644	Fibroblast
chr3_93909992_93910492	Fibroblast
chr3_93966591_93967091	Fibroblast
chr3_94137338_94137838	Fibroblast
chr3_94405584_94406084	Fibroblast
chr3_94413684_94414184	Fibroblast
chr3_94414337_94414837	Fibroblast&Endothelium
chr3_94433743_94434243	Fibroblast
chr3_95721932_95722432	Fibroblast
chr3_95899415_95899915	Fibroblast
chr3_95923463_95923963	Fibroblast
chr3_95971499_95971999	Fibroblast
chr3_96100988_96101488	Fibroblast
chr3_96991826_96992326	Fibroblast
chr3_97778091_97778591	Fibroblast&Endothelium
chr3_97804414_97804914	Fibroblast
chr3_97841499_97841999	Fibroblast
chr3_97932442_97932942	Fibroblast
chr3_97949588_97950088	Fibroblast
chr3_97952194_97952694	Fibroblast
chr3_97958421_97958921	Fibroblast&Endothelium
chr3_97965406_97965906	Fibroblast
chr3_97970161_97970661	Fibroblast
chr3_97981844_97982344	Fibroblast&Endothelium
chr3_97983276_97983776	Fibroblast
chr3_98010296_98010796	Fibroblast
chr3_98012930_98013430	Fibroblast
chr3_98013497_98013997	Fibroblast
chr3_98038164_98038664	Fibroblast
chr3_98709979_98710479	Fibroblast&Endothelium
chr3_98994118_98994618	Fibroblast
chr3_99503302_99503802	Fibroblast
chr3_99504248_99504748	Fibroblast
chr3_99620897_99621397	Fibroblast
chr3_99637307_99637807	Fibroblast
chr3_99645283_99645783	Fibroblast
chr3_99648913_99649413	Fibroblast
chr3_99651527_99652027	Fibroblast
chr3_99666216_99666716	Fibroblast
chr3_99678100_99678600	Fibroblast&Glial
chr3_99776543_99777043	Fibroblast
chr3_99869478_99869978	Fibroblast
chr3_99874244_99874744	Fibroblast
chr3_99925441_99925941	Fibroblast
chr3_99927923_99928423	Fibroblast
chr3_99928795_99929295	Fibroblast
chr3_99929573_99930073	Fibroblast
chr3_99934756_99935256	Fibroblast
chr3_99944090_99944590	Fibroblast
chr3_99962659_99963159	Fibroblast
chr3_99966852_99967352	Fibroblast
chr3_100005529_100006029	Fibroblast
chr3_100021321_100021821	Fibroblast
chr3_100033105_100033605	Fibroblast
chr3_100057633_100058133	Fibroblast
chr3_100058413_100058913	Fibroblast
chr3_100064064_100064564	Fibroblast&Endothelium
chr3_100069379_100069879	Fibroblast&Endothelium
chr3_100070671_100071171	Fibroblast
chr3_100088737_100089237	Fibroblast
chr3_100089718_100090218	Fibroblast
chr3_100136940_100137440	Fibroblast
chr3_100141555_100142055	Fibroblast
chr3_100150548_100151048	Fibroblast
chr3_100178304_100178804	Fibroblast
chr3_100185087_100185587	Fibroblast
chr3_100191261_100191761	Fibroblast
chr3_100226634_100227134	Fibroblast
chr3_100256430_100256930	Fibroblast
chr3_100547948_100548448	Fibroblast
chr3_100775312_100775812	Fibroblast
chr3_100782247_100782747	Fibroblast
chr3_100782770_100783270	Fibroblast
chr3_100791282_100791782	Fibroblast
chr3_100797875_100798375	Fibroblast
chr3_100865372_100865872	Fibroblast
chr3_100869558_100870058	Fibroblast&Endothelium
chr3_100879981_100880481	Fibroblast
chr3_100954090_100954590	Fibroblast
chr3_100955025_100955525	Fibroblast
chr3_100969549_100970049	Fibroblast
chr3_100981093_100981593	Fibroblast
chr3_100982728_100983228	Fibroblast
chr3_100993236_100993736	Fibroblast
chr3_101036214_101036714	Fibroblast
chr3_101049963_101050463	Fibroblast
chr3_101063301_101063801	Fibroblast
chr3_101064532_101065032	Fibroblast
chr3_101081921_101082421	Fibroblast
chr3_101117949_101118449	Fibroblast
chr3_101169978_101170478	Fibroblast
chr3_101196025_101196525	Fibroblast
chr3_101325693_101326193	Fibroblast
chr3_101383090_101383590	Fibroblast
chr3_102415488_102415988	Fibroblast
chr3_102600045_102600545	Fibroblast
chr3_102979973_102980473	Fibroblast
chr3_104437006_104437506	Fibroblast
chr3_104750511_104751011	Fibroblast
chr3_104796499_104796999	Fibroblast
chr3_104909151_104909651	Fibroblast
chr3_104952423_104952923	Fibroblast
chr3_105580403_105580903	Fibroblast
chr3_105747695_105748195	Fibroblast
chr3_105791046_105791546	Fibroblast
chr3_105842889_105843389	Fibroblast
chr3_105938092_105938592	Fibroblast&Endothelium
chr3_106065271_106065771	Fibroblast
chr3_106065827_106066327	Fibroblast
chr3_106085966_106086466	Fibroblast
chr3_106093619_106094119	Fibroblast
chr3_106130751_106131251	Fibroblast
chr3_106198715_106199215	Fibroblast
chr3_106261980_106262480	Fibroblast
chr3_106345463_106345963	Fibroblast
chr3_106399149_106399649	Fibroblast
chr3_106428503_106429003	Fibroblast
chr3_106810296_106810796	Fibroblast
chr3_106811369_106811869	Fibroblast
chr3_106814182_106814682	Fibroblast
chr3_106963436_106963936	Fibroblast
chr3_107124776_107125276	Fibroblast
chr3_107198860_107199360	Fibroblast&Pericyte
chr3_107206818_107207318	Fibroblast
chr3_107208097_107208597	Fibroblast&Pericyte&Endothelium&Glial
chr3_107208603_107209103	Fibroblast&Endothelium
chr3_107209556_107210056	Fibroblast&Endothelium
chr3_107212425_107212925	Fibroblast
chr3_107222787_107223287	Fibroblast&Endothelium
chr3_107235794_107236294	Fibroblast
chr3_107429247_107429747	Fibroblast&Pericyte&Endothelium
chr3_107561958_107562458	Fibroblast
chr3_107604375_107604875	Fibroblast
chr3_107660307_107660807	Fibroblast
chr3_107756647_107757147	Fibroblast&Glial
chr3_107768196_107768696	Fibroblast
chr3_107794681_107795181	Fibroblast&Endothelium
chr3_107884946_107885446	Fibroblast&Pericyte
chr3_107943336_107943836	Fibroblast
chr3_107957185_107957685	Fibroblast&Endothelium
chr3_107957932_107958432	Fibroblast&Endothelium
chr3_108008829_108009329	Fibroblast
chr3_108041025_108041525	Fibroblast
chr3_108060180_108060680	Fibroblast
chr3_108104240_108104740	Fibroblast
chr3_109116080_109116580	Fibroblast
chr3_109225472_109225972	Fibroblast
chr3_109242112_109242612	Fibroblast
chr3_109257260_109257760	Fibroblast
chr3_109275654_109276154	Fibroblast
chr3_109352899_109353399	Fibroblast
chr3_109685265_109685765	Fibroblast
chr3_109698338_109698838	Fibroblast
chr3_110089674_110090174	Fibroblast
chr3_110164769_110165269	Fibroblast
chr3_110165436_110165936	Fibroblast
chr3_110178913_110179413	Fibroblast
chr3_110180690_110181190	Fibroblast
chr3_110227892_110228392	Fibroblast
chr3_110677424_110677924	Fibroblast
chr3_110697918_110698418	Fibroblast
chr3_110904456_110904956	Fibroblast
chr3_110932323_110932823	Fibroblast
chr3_111199922_111200422	Fibroblast
chr3_111315925_111316425	Fibroblast
chr3_111332267_111332767	Fibroblast
chr3_111521841_111522341	Fibroblast
chr3_111725614_111726114	Fibroblast
chr3_111735320_111735820	Fibroblast
chr3_111751882_111752382	Fibroblast
chr3_111762444_111762944	Fibroblast
chr3_111767033_111767533	Fibroblast
chr3_111769076_111769576	Fibroblast
chr3_111794668_111795168	Fibroblast
chr3_111802295_111802795	Fibroblast&Endothelium
chr3_111803105_111803605	Fibroblast&Pericyte
chr3_111809177_111809677	Fibroblast
chr3_111861340_111861840	Fibroblast
chr3_111864270_111864770	Fibroblast
chr3_111864902_111865402	Fibroblast&Endothelium
chr3_111873329_111873829	Fibroblast
chr3_111904622_111905122	Fibroblast
chr3_111936565_111937065	Fibroblast
chr3_111947256_111947756	Fibroblast
chr3_112366382_112366882	Fibroblast
chr3_112393808_112394308	Fibroblast
chr3_112454298_112454798	Fibroblast
chr3_112615959_112616459	Fibroblast
chr3_112627396_112627896	Fibroblast
chr3_112633655_112634155	Fibroblast
chr3_112638296_112638796	Fibroblast
chr3_112640170_112640670	Fibroblast
chr3_112640977_112641477	Fibroblast
chr3_112653809_112654309	Fibroblast
chr3_112744978_112745478	Fibroblast
chr3_112775008_112775508	Fibroblast
chr3_112811496_112811996	Fibroblast
chr3_113008058_113008558	Fibroblast
chr3_113117418_113117918	Fibroblast
chr3_113120714_113121214	Fibroblast
chr3_113147800_113148300	Fibroblast
chr3_113151035_113151535	Fibroblast&Endothelium
chr3_113157556_113158056	Fibroblast
chr3_113165815_113166315	Fibroblast
chr3_113210124_113210624	Fibroblast
chr3_113214858_113215358	Fibroblast
chr3_113216335_113216835	Fibroblast
chr3_113234636_113235136	Fibroblast&Endothelium
chr3_113245697_113246197	Fibroblast
chr3_113247493_113247993	Fibroblast
chr3_113248974_113249474	Fibroblast
chr3_113288003_113288503	Fibroblast
chr3_113593985_113594485	Fibroblast
chr3_113615872_113616372	Fibroblast
chr3_113649105_113649605	Fibroblast
chr3_113686041_113686541	Fibroblast
chr3_113773307_113773807	Fibroblast
chr3_114122240_114122740	Fibroblast&Endothelium
chr3_114144832_114145332	Fibroblast
chr3_114380113_114380613	Fibroblast&Glial
chr3_114404494_114404994	Fibroblast
chr3_114406203_114406703	Fibroblast
chr3_114408671_114409171	Fibroblast
chr3_114409290_114409790	Fibroblast
chr3_114410288_114410788	Fibroblast
chr3_114411183_114411683	Fibroblast
chr3_114411752_114412252	Fibroblast
chr3_114442175_114442675	Fibroblast
chr3_114496741_114497241	Fibroblast
chr3_114622722_114623222	Fibroblast
chr3_114627683_114628183	Fibroblast
chr3_114659399_114659899	Fibroblast
chr3_114660080_114660580	Fibroblast&Endothelium
chr3_114685203_114685703	Fibroblast
chr3_114687153_114687653	Fibroblast
chr3_114711260_114711760	Fibroblast
chr3_114878450_114878950	Fibroblast
chr3_115194454_115194954	Fibroblast
chr3_115275896_115276396	Fibroblast
chr3_115279802_115280302	Fibroblast
chr3_115321421_115321921	Fibroblast
chr3_115388454_115388954	Fibroblast
chr3_115469617_115470117	Fibroblast&Endothelium
chr3_115518371_115518871	Fibroblast
chr3_115590829_115591329	Fibroblast
chr3_115672014_115672514	Fibroblast
chr3_115692831_115693331	Fibroblast
chr3_115806427_115806927	Fibroblast
chr3_115855841_115856341	Fibroblast
chr3_115857374_115857874	Fibroblast
chr3_115877480_115877980	Fibroblast
chr3_115912353_115912853	Fibroblast
chr3_115975353_115975853	Fibroblast
chr3_116000209_116000709	Fibroblast
chr3_116005347_116005847	Fibroblast
chr3_116087303_116087803	Fibroblast
chr3_116135308_116135808	Fibroblast&Pericyte
chr3_116140036_116140536	Fibroblast
chr3_116178994_116179494	Fibroblast
chr3_116188293_116188793	Fibroblast
chr3_116233708_116234208	Fibroblast
chr3_116251735_116252235	Fibroblast
chr3_116254632_116255132	Fibroblast
chr3_116264158_116264658	Fibroblast
chr3_116280273_116280773	Fibroblast
chr3_116339515_116340015	Fibroblast
chr3_116399810_116400310	Fibroblast
chr3_116400337_116400837	Fibroblast
chr3_116443081_116443581	Fibroblast
chr3_116444829_116445329	Fibroblast&Endothelium
chr3_116445444_116445944	Fibroblast
chr3_116815734_116816234	Fibroblast
chr3_117133033_117133533	Fibroblast
chr3_117399331_117399831	Fibroblast
chr3_117520526_117521026	Fibroblast
chr3_117597838_117598338	Fibroblast
chr3_117651216_117651716	Fibroblast
chr3_117706131_117706631	Fibroblast
chr3_117734917_117735417	Fibroblast
chr3_117790211_117790711	Fibroblast
chr3_117830472_117830972	Fibroblast
chr3_117853748_117854248	Fibroblast
chr3_117868437_117868937	Fibroblast
chr3_117872553_117873053	Fibroblast
chr3_117873211_117873711	Fibroblast
chr3_117995834_117996334	Fibroblast
chr3_117996753_117997253	Fibroblast
chr3_118080837_118081337	Fibroblast
chr3_118186028_118186528	Fibroblast
chr3_118214075_118214575	Fibroblast
chr3_118229109_118229609	Fibroblast
chr3_118371387_118371887	Fibroblast
chr3_118526982_118527482	Fibroblast
chr3_118531641_118532141	Fibroblast
chr3_118577224_118577724	Fibroblast&Pericyte
chr3_118586802_118587302	Fibroblast
chr3_118589181_118589681	Fibroblast
chr3_118628642_118629142	Fibroblast
chr3_118638476_118638976	Fibroblast
chr3_118682821_118683321	Fibroblast
chr3_118754858_118755358	Fibroblast
chr3_118755380_118755880	Fibroblast
chr3_119304263_119304763	Fibroblast
chr3_119318923_119319423	Fibroblast
chr3_119329518_119330018	Fibroblast&Endothelium&Glial
chr3_119330414_119330914	Fibroblast
chr3_119334111_119334611	Fibroblast&Endothelium
chr3_119595592_119596092	Fibroblast
chr3_119643050_119643550	Fibroblast
chr3_119742250_119742750	Fibroblast
chr3_119826985_119827485	Fibroblast
chr3_119891909_119892409	Fibroblast&Endothelium
chr3_120145399_120145899	Fibroblast
chr3_120159976_120160476	Fibroblast
chr3_120177118_120177618	Fibroblast
chr3_120177694_120178194	Fibroblast
chr3_120179730_120180230	Fibroblast
chr3_120274566_120275066	Fibroblast
chr3_120284893_120285393	Fibroblast
chr3_120394515_120395015	Fibroblast
chr3_120410487_120410987	Fibroblast&Endothelium
chr3_120421202_120421702	Fibroblast&Endothelium&Glial
chr3_120421870_120422370	Fibroblast
chr3_120429926_120430426	Fibroblast
chr3_120432101_120432601	Fibroblast
chr3_120438937_120439437	Fibroblast&Endothelium
chr3_120447061_120447561	Fibroblast
chr3_120448609_120449109	Fibroblast&Endothelium
chr3_120449570_120450070	Fibroblast
chr3_120450793_120451293	Fibroblast&Pericyte&Endothelium
chr3_120451310_120451810	Fibroblast&Endothelium
chr3_120497299_120497799	Fibroblast
chr3_120766992_120767492	Fibroblast
chr3_121231822_121232322	Fibroblast
chr3_121467075_121467575	Fibroblast
chr3_121481052_121481552	Fibroblast
chr3_121552329_121552829	Fibroblast
chr3_122390654_122391154	Fibroblast
chr3_122458954_122459454	Fibroblast
chr3_122876461_122876961	Fibroblast
chr3_122892283_122892783	Fibroblast
chr3_122961060_122961560	Fibroblast
chr3_122962029_122962529	Fibroblast
chr3_122970056_122970556	Fibroblast
chr3_122977558_122978058	Fibroblast
chr3_122978079_122978579	Fibroblast&Pericyte
chr3_122982628_122983128	Fibroblast&Pericyte&Endothelium
chr3_122988390_122988890	Fibroblast
chr3_122993174_122993674	Fibroblast
chr3_122996243_122996743	Fibroblast
chr3_123013876_123014376	Fibroblast
chr3_123036540_123037040	Fibroblast
chr3_123052939_123053439	Fibroblast
chr3_123070525_123071025	Fibroblast
chr3_123071070_123071570	Fibroblast
chr3_123079380_123079880	Fibroblast
chr3_123081764_123082264	Fibroblast&Endothelium
chr3_123084148_123084648	Fibroblast&Endothelium
chr3_123084651_123085151	Fibroblast
chr3_123089700_123090200	Fibroblast
chr3_123096750_123097250	Fibroblast
chr3_123103682_123104182	Fibroblast
chr3_123104517_123105017	Fibroblast
chr3_123119131_123119631	Fibroblast
chr3_123119738_123120238	Fibroblast
chr3_123122984_123123484	Fibroblast
chr3_123273261_123273761	Fibroblast
chr3_123340262_123340762	Fibroblast
chr3_123343982_123344482	Fibroblast
chr3_123376966_123377466	Fibroblast
chr3_123385925_123386425	Fibroblast
chr3_123386593_123387093	Fibroblast
chr3_123389028_123389528	Fibroblast&Endothelium
chr3_123391115_123391615	Fibroblast
chr3_123404438_123404938	Fibroblast
chr3_123406548_123407048	Fibroblast
chr3_123412024_123412524	Fibroblast
chr3_123412651_123413151	Fibroblast
chr3_123413330_123413830	Fibroblast
chr3_123414886_123415386	Fibroblast
chr3_123433060_123433560	Fibroblast
chr3_123489332_123489832	Fibroblast
chr3_123499183_123499683	Fibroblast
chr3_123533486_123533986	Fibroblast
chr3_123546309_123546809	Fibroblast
chr3_123620322_123620822	Fibroblast
chr3_123621156_123621656	Fibroblast
chr3_123634456_123634956	Fibroblast
chr3_123635120_123635620	Fibroblast
chr3_123636356_123636856	Fibroblast
chr3_123653243_123653743	Fibroblast&Endothelium
chr3_123658067_123658567	Fibroblast&Endothelium
chr3_123658887_123659387	Fibroblast
chr3_123678068_123678568	Fibroblast
chr3_123694654_123695154	Fibroblast&Endothelium
chr3_123696770_123697270	Fibroblast
chr3_123698866_123699366	Fibroblast
chr3_123700139_123700639	Fibroblast
chr3_123705489_123705989	Fibroblast
chr3_123719058_123719558	Fibroblast&Endothelium
chr3_123720115_123720615	Fibroblast
chr3_123720669_123721169	Fibroblast&Endothelium
chr3_123750653_123751153	Fibroblast
chr3_123753210_123753710	Fibroblast
chr3_123779266_123779766	Fibroblast
chr3_123800281_123800781	Fibroblast
chr3_123809587_123810087	Fibroblast&Endothelium
chr3_123816645_123817145	Fibroblast
chr3_123970757_123971257	Fibroblast
chr3_123971794_123972294	Fibroblast
chr3_124016453_124016953	Fibroblast&Endothelium
chr3_124032404_124032904	Fibroblast&Endothelium
chr3_124057457_124057957	Fibroblast
chr3_124084289_124084789	Fibroblast
chr3_124115887_124116387	Fibroblast
chr3_124119319_124119819	Fibroblast
chr3_124202696_124203196	Fibroblast&Endothelium
chr3_124206305_124206805	Fibroblast
chr3_124260488_124260988	Fibroblast
chr3_124272680_124273180	Fibroblast
chr3_124322366_124322866	Fibroblast
chr3_124351659_124352159	Fibroblast
chr3_124385914_124386414	Fibroblast
chr3_124558525_124559025	Fibroblast
chr3_124559039_124559539	Fibroblast&Pericyte
chr3_124770706_124771206	Fibroblast&Endothelium
chr3_124774261_124774761	Fibroblast
chr3_124783647_124784147	Fibroblast
chr3_124785947_124786447	Fibroblast
chr3_124800598_124801098	Fibroblast
chr3_124807898_124808398	Fibroblast&Endothelium
chr3_124812148_124812648	Fibroblast
chr3_124832662_124833162	Fibroblast
chr3_124840948_124841448	Fibroblast
chr3_124851014_124851514	Fibroblast&Endothelium
chr3_124858174_124858674	Fibroblast&Endothelium
chr3_124861077_124861577	Fibroblast
chr3_124980196_124980696	Fibroblast
chr3_125017265_125017765	Fibroblast
chr3_125039036_125039536	Fibroblast&Endothelium
chr3_125039730_125040230	Fibroblast&Endothelium
chr3_125042732_125043232	Fibroblast&Endothelium
chr3_125052706_125053206	Fibroblast&Endothelium
chr3_125057331_125057831	Fibroblast
chr3_125061190_125061690	Fibroblast&Pericyte&Endothelium
chr3_125062849_125063349	Fibroblast&Endothelium
chr3_125087814_125088314	Fibroblast&Endothelium
chr3_125114613_125115113	Fibroblast
chr3_125116591_125117091	Fibroblast
chr3_125137492_125137992	Fibroblast
chr3_125144338_125144838	Fibroblast&Endothelium
chr3_125185553_125186053	Fibroblast
chr3_125194717_125195217	Fibroblast
chr3_125195219_125195719	Fibroblast
chr3_125236313_125236813	Fibroblast
chr3_125585538_125586038	Fibroblast
chr3_125602000_125602500	Fibroblast
chr3_125622320_125622820	Fibroblast
chr3_125635072_125635572	Fibroblast
chr3_125636088_125636588	Fibroblast
chr3_125732086_125732586	Fibroblast
chr3_125885897_125886397	Fibroblast&Endothelium
chr3_126259380_126259880	Fibroblast
chr3_126260901_126261401	Fibroblast
chr3_126275324_126275824	Fibroblast
chr3_126301064_126301564	Fibroblast
chr3_126314708_126315208	Fibroblast
chr3_126315860_126316360	Fibroblast
chr3_126374727_126375227	Fibroblast
chr3_126442031_126442531	Fibroblast
chr3_126486180_126486680	Fibroblast&Endothelium
chr3_126519321_126519821	Fibroblast
chr3_126664876_126665376	Fibroblast
chr3_126684023_126684523	Fibroblast
chr3_126685126_126685626	Fibroblast
chr3_126781771_126782271	Fibroblast
chr3_126817197_126817697	Fibroblast&Endothelium
chr3_126828245_126828745	Fibroblast
chr3_126883218_126883718	Fibroblast
chr3_126926631_126927131	Fibroblast&Endothelium
chr3_126932166_126932666	Fibroblast&Endothelium
chr3_126937997_126938497	Fibroblast&Endothelium
chr3_126960140_126960640	Fibroblast&Endothelium
chr3_127000057_127000557	Fibroblast
chr3_127002103_127002603	Fibroblast&Endothelium
chr3_127065502_127066002	Fibroblast
chr3_127096698_127097198	Fibroblast
chr3_127258665_127259165	Fibroblast
chr3_127325515_127326015	Fibroblast
chr3_127328348_127328848	Fibroblast
chr3_127397013_127397513	Fibroblast
chr3_127397692_127398192	Fibroblast
chr3_127412121_127412621	Fibroblast
chr3_127418017_127418517	Fibroblast
chr3_127479323_127479823	Fibroblast&Endothelium
chr3_127482642_127483142	Fibroblast
chr3_127689025_127689525	Fibroblast
chr3_127689949_127690449	Fibroblast
chr3_127699015_127699515	Fibroblast
chr3_127701094_127701594	Fibroblast&Endothelium
chr3_127723076_127723576	Fibroblast&Endothelium
chr3_127728369_127728869	Fibroblast
chr3_127739266_127739766	Fibroblast
chr3_127791576_127792076	Fibroblast
chr3_127792727_127793227	Fibroblast
chr3_127921665_127922165	Fibroblast
chr3_127947446_127947946	Fibroblast
chr3_127951192_127951692	Fibroblast
chr3_127954529_127955029	Fibroblast
chr3_128041257_128041757	Fibroblast
chr3_128075464_128075964	Fibroblast
chr3_128083297_128083797	Fibroblast
chr3_128084276_128084776	Fibroblast
chr3_128179385_128179885	Fibroblast
chr3_128216125_128216625	Fibroblast
chr3_128218805_128219305	Fibroblast
chr3_128226134_128226634	Fibroblast
chr3_128274739_128275239	Fibroblast
chr3_128275606_128276106	Fibroblast
chr3_128278868_128279368	Fibroblast&Endothelium
chr3_128282611_128283111	Fibroblast&Endothelium
chr3_128309006_128309506	Fibroblast
chr3_128313891_128314391	Fibroblast
chr3_128354241_128354741	Fibroblast&Endothelium
chr3_128378537_128379037	Fibroblast
chr3_128395435_128395935	Fibroblast
chr3_128424413_128424913	Fibroblast&Endothelium
chr3_128532627_128533127	Fibroblast
chr3_128549182_128549682	Fibroblast&Endothelium
chr3_128555789_128556289	Fibroblast&Endothelium
chr3_128758631_128759131	Fibroblast
chr3_128760858_128761358	Fibroblast
chr3_128896278_128896778	Fibroblast
chr3_128946413_128946913	Fibroblast
chr3_129000119_129000619	Fibroblast&Endothelium
chr3_129003192_129003692	Fibroblast
chr3_129005524_129006024	Fibroblast&Endothelium
chr3_129013415_129013915	Fibroblast
chr3_129014021_129014521	Fibroblast
chr3_129019185_129019685	Fibroblast
chr3_129021033_129021533	Fibroblast
chr3_129022373_129022873	Fibroblast&Endothelium
chr3_129023079_129023579	Fibroblast
chr3_129025675_129026175	Fibroblast
chr3_129207315_129207815	Fibroblast
chr3_129388099_129388599	Fibroblast&Endothelium
chr3_129417261_129417761	Fibroblast&Endothelium
chr3_129481133_129481633	Fibroblast
chr3_129486237_129486737	Fibroblast
chr3_129494404_129494904	Fibroblast&Endothelium
chr3_129557392_129557892	Fibroblast&Endothelium
chr3_129558718_129559218	Fibroblast
chr3_129560347_129560847	Fibroblast&Pericyte&Endothelium
chr3_129561200_129561700	Fibroblast&Pericyte&Endothelium
chr3_129561701_129562201	Fibroblast&Endothelium
chr3_129566994_129567494	Fibroblast
chr3_129595452_129595952	Fibroblast&Endothelium
chr3_129596195_129596695	Fibroblast&Pericyte&Endothelium&Glial
chr3_129597285_129597785	Fibroblast&Endothelium
chr3_129608585_129609085	Fibroblast&Endothelium
chr3_129651746_129652246	Fibroblast&Endothelium
chr3_129687706_129688206	Fibroblast
chr3_129688433_129688933	Fibroblast
chr3_129727715_129728215	Fibroblast
chr3_129745205_129745705	Fibroblast
chr3_129855411_129855911	Fibroblast
chr3_130058173_130058673	Fibroblast&Endothelium
chr3_130081336_130081836	Fibroblast&Endothelium
chr3_130119743_130120243	Fibroblast
chr3_130122904_130123404	Fibroblast
chr3_130140688_130141188	Fibroblast&Endothelium
chr3_130147477_130147977	Fibroblast
chr3_130259161_130259661	Fibroblast
chr3_130260952_130261452	Fibroblast
chr3_130276133_130276633	Fibroblast
chr3_130284125_130284625	Fibroblast
chr3_130305141_130305641	Fibroblast
chr3_130316132_130316632	Fibroblast
chr3_130345579_130346079	Fibroblast
chr3_130365848_130366348	Fibroblast
chr3_130369005_130369505	Fibroblast
chr3_130395838_130396338	Fibroblast&Endothelium
chr3_130428639_130429139	Fibroblast
chr3_130442245_130442745	Fibroblast
chr3_130446809_130447309	Fibroblast
chr3_130465425_130465925	Fibroblast
chr3_130480691_130481191	Fibroblast
chr3_130508921_130509421	Fibroblast&Pericyte
chr3_130582447_130582947	Fibroblast
chr3_130609177_130609677	Fibroblast
chr3_130661048_130661548	Fibroblast
chr3_130939935_130940435	Fibroblast
chr3_131038321_131038821	Fibroblast
chr3_131055877_131056377	Fibroblast
chr3_131903853_131904353	Fibroblast
chr3_132145792_132146292	Fibroblast
chr3_132254915_132255415	Fibroblast
chr3_132394298_132394798	Fibroblast
chr3_132556731_132557231	Fibroblast
chr3_132606020_132606520	Fibroblast
chr3_132772281_132772781	Fibroblast
chr3_132787483_132787983	Fibroblast
chr3_132788132_132788632	Fibroblast
chr3_133038574_133039074	Fibroblast
chr3_133330001_133330501	Fibroblast
chr3_133412656_133413156	Fibroblast
chr3_133474144_133474644	Fibroblast&Pericyte
chr3_133530795_133531295	Fibroblast
chr3_133531918_133532418	Fibroblast
chr3_133547282_133547782	Fibroblast
chr3_134070999_134071499	Fibroblast
chr3_134315429_134315929	Fibroblast&Endothelium
chr3_134326745_134327245	Fibroblast&Endothelium
chr3_134331348_134331848	Fibroblast
chr3_134333414_134333914	Fibroblast
chr3_134339865_134340365	Fibroblast
chr3_134357804_134358304	Fibroblast&Glial
chr3_134392257_134392757	Fibroblast
chr3_134427292_134427792	Fibroblast
chr3_134445587_134446087	Fibroblast&Endothelium
chr3_134446757_134447257	Fibroblast
chr3_134449887_134450387	Fibroblast
chr3_134459957_134460457	Fibroblast
chr3_134461851_134462351	Fibroblast
chr3_134462441_134462941	Fibroblast&Endothelium
chr3_134463910_134464410	Fibroblast&Endothelium
chr3_134467329_134467829	Fibroblast
chr3_134567634_134568134	Fibroblast
chr3_134594241_134594741	Fibroblast
chr3_134621829_134622329	Fibroblast
chr3_134685952_134686452	Fibroblast
chr3_134709872_134710372	Fibroblast
chr3_134967330_134967830	Fibroblast
chr3_135678551_135679051	Fibroblast
chr3_135911071_135911571	Fibroblast
chr3_135929651_135930151	Fibroblast
chr3_136018859_136019359	Fibroblast
chr3_136350111_136350611	Fibroblast
chr3_136630862_136631362	Fibroblast
chr3_136689934_136690434	Fibroblast
chr3_136783746_136784246	Fibroblast
chr3_136786135_136786635	Fibroblast
chr3_136817432_136817932	Fibroblast&Endothelium
chr3_136893766_136894266	Fibroblast&Endothelium
chr3_137032362_137032862	Fibroblast&Endothelium
chr3_137163162_137163662	Fibroblast
chr3_137205594_137206094	Fibroblast
chr3_137263952_137264452	Fibroblast
chr3_138119339_138119839	Fibroblast
chr3_138142069_138142569	Fibroblast
chr3_138349328_138349828	Fibroblast
chr3_138375381_138375881	Fibroblast
chr3_138375923_138376423	Fibroblast
chr3_138384061_138384561	Fibroblast
chr3_138426423_138426923	Fibroblast
chr3_138638603_138639103	Fibroblast
chr3_138775017_138775517	Fibroblast
chr3_138950087_138950587	Fibroblast
chr3_138979591_138980091	Fibroblast
chr3_139292697_139293197	Fibroblast
chr3_139302156_139302656	Fibroblast
chr3_139310312_139310812	Fibroblast
chr3_139533625_139534125	Fibroblast&Endothelium
chr3_139535256_139535756	Fibroblast&Endothelium
chr3_139541087_139541587	Fibroblast
chr3_139548717_139549217	Fibroblast
chr3_139552658_139553158	Fibroblast
chr3_139553260_139553760	Fibroblast
chr3_139555204_139555704	Fibroblast
chr3_139564197_139564697	Fibroblast
chr3_139573986_139574486	Fibroblast&Endothelium
chr3_139634154_139634654	Fibroblast
chr3_139636502_139637002	Fibroblast
chr3_139637079_139637579	Fibroblast
chr3_139650185_139650685	Fibroblast
chr3_139652541_139653041	Fibroblast
chr3_139655821_139656321	Fibroblast
chr3_139716935_139717435	Fibroblast
chr3_139718368_139718868	Fibroblast
chr3_139758877_139759377	Fibroblast
chr3_139759443_139759943	Fibroblast
chr3_139764891_139765391	Fibroblast
chr3_139772470_139772970	Fibroblast
chr3_139774525_139775025	Fibroblast
chr3_139780537_139781037	Fibroblast
chr3_139830689_139831189	Fibroblast
chr3_140008574_140009074	Fibroblast
chr3_140022349_140022849	Fibroblast
chr3_140023288_140023788	Fibroblast
chr3_140093704_140094204	Fibroblast
chr3_140135353_140135853	Fibroblast
chr3_140206624_140207124	Fibroblast
chr3_140229072_140229572	Fibroblast
chr3_140233608_140234108	Fibroblast
chr3_140234131_140234631	Fibroblast
chr3_140292688_140293188	Fibroblast
chr3_140296895_140297395	Fibroblast
chr3_140308479_140308979	Fibroblast
chr3_140395612_140396112	Fibroblast
chr3_140420789_140421289	Fibroblast
chr3_140501115_140501615	Fibroblast
chr3_140585789_140586289	Fibroblast
chr3_140595190_140595690	Fibroblast
chr3_140695632_140696132	Fibroblast
chr3_140999994_141000494	Fibroblast
chr3_141011437_141011937	Fibroblast
chr3_141039634_141040134	Fibroblast
chr3_141051746_141052246	Fibroblast
chr3_141052637_141053137	Fibroblast
chr3_141067181_141067681	Fibroblast
chr3_141093842_141094342	Fibroblast&Endothelium
chr3_141095122_141095622	Fibroblast&Endothelium
chr3_141115027_141115527	Fibroblast
chr3_141115721_141116221	Fibroblast
chr3_141116664_141117164	Fibroblast
chr3_141129211_141129711	Fibroblast
chr3_141227190_141227690	Fibroblast
chr3_141227718_141228218	Fibroblast
chr3_141241608_141242108	Fibroblast
chr3_141393109_141393609	Fibroblast
chr3_141402726_141403226	Fibroblast
chr3_141422933_141423433	Fibroblast&Endothelium
chr3_141442436_141442936	Fibroblast
chr3_141659402_141659902	Fibroblast
chr3_141660582_141661082	Fibroblast
chr3_141663897_141664397	Fibroblast&Endothelium
chr3_141764941_141765441	Fibroblast
chr3_141798420_141798920	Fibroblast
chr3_141959680_141960180	Fibroblast
chr3_141960691_141961191	Fibroblast
chr3_142268487_142268987	Fibroblast
chr3_142272523_142273023	Fibroblast
chr3_142853677_142854177	Fibroblast
chr3_142987578_142988078	Fibroblast
chr3_143065978_143066478	Fibroblast
chr3_143099041_143099541	Fibroblast
chr3_143146845_143147345	Fibroblast
chr3_143291840_143292340	Fibroblast&Endothelium
chr3_143302761_143303261	Fibroblast&Endothelium
chr3_143314390_143314890	Fibroblast
chr3_143421690_143422190	Fibroblast
chr3_143502056_143502556	Fibroblast&Endothelium
chr3_143571485_143571985	Fibroblast
chr3_143602018_143602518	Fibroblast&Endothelium
chr3_143686585_143687085	Fibroblast
chr3_143691222_143691722	Fibroblast
chr3_143707732_143708232	Fibroblast
chr3_143750913_143751413	Fibroblast
chr3_143752955_143753455	Fibroblast
chr3_143769594_143770094	Fibroblast
chr3_143786824_143787324	Fibroblast
chr3_143793909_143794409	Fibroblast
chr3_143800918_143801418	Fibroblast
chr3_143803253_143803753	Fibroblast
chr3_143809265_143809765	Fibroblast
chr3_143810012_143810512	Fibroblast
chr3_143824608_143825108	Fibroblast
chr3_143884684_143885184	Fibroblast
chr3_143892035_143892535	Fibroblast
chr3_143912735_143913235	Fibroblast
chr3_144008743_144009243	Fibroblast
chr3_144142390_144142890	Fibroblast
chr3_145272589_145273089	Fibroblast
chr3_145422542_145423042	Fibroblast
chr3_145703931_145704431	Fibroblast
chr3_145776716_145777216	Fibroblast
chr3_145898485_145898985	Fibroblast
chr3_145952548_145953048	Fibroblast
chr3_145959373_145959873	Fibroblast
chr3_145971125_145971625	Fibroblast
chr3_146019429_146019929	Fibroblast
chr3_146034343_146034843	Fibroblast
chr3_146035285_146035785	Fibroblast
chr3_146050629_146051129	Fibroblast
chr3_146052385_146052885	Fibroblast
chr3_146066943_146067443	Fibroblast
chr3_146115557_146116057	Fibroblast
chr3_146125872_146126372	Fibroblast
chr3_146139581_146140081	Fibroblast
chr3_146142656_146143156	Fibroblast
chr3_146143242_146143742	Fibroblast
chr3_146177910_146178410	Fibroblast
chr3_146227439_146227939	Fibroblast
chr3_146251618_146252118	Fibroblast&Endothelium&Glial
chr3_146277922_146278422	Fibroblast&Endothelium
chr3_146308578_146309078	Fibroblast&Endothelium
chr3_146327043_146327543	Fibroblast
chr3_146365549_146366049	Fibroblast
chr3_146374014_146374514	Fibroblast
chr3_146375193_146375693	Fibroblast
chr3_146390906_146391406	Fibroblast&Endothelium
chr3_146431214_146431714	Fibroblast
chr3_146493214_146493714	Fibroblast
chr3_146505448_146505948	Fibroblast
chr3_146536414_146536914	Fibroblast&Endothelium
chr3_146589870_146590370	Fibroblast
chr3_146646167_146646667	Fibroblast
chr3_146770257_146770757	Fibroblast
chr3_146771563_146772063	Fibroblast
chr3_147119395_147119895	Fibroblast
chr3_147119945_147120445	Fibroblast
chr3_147121213_147121713	Fibroblast
chr3_147297869_147298369	Fibroblast
chr3_147298484_147298984	Fibroblast
chr3_147299038_147299538	Fibroblast
chr3_147304752_147305252	Fibroblast
chr3_147419014_147419514	Fibroblast
chr3_147458912_147459412	Fibroblast
chr3_147462813_147463313	Fibroblast
chr3_147509394_147509894	Fibroblast
chr3_147613652_147614152	Fibroblast
chr3_147758841_147759341	Fibroblast
chr3_147760903_147761403	Fibroblast&Pericyte&Endothelium
chr3_147850884_147851384	Fibroblast
chr3_147924703_147925203	Fibroblast
chr3_148023918_148024418	Fibroblast
chr3_148178488_148178988	Fibroblast
chr3_148203296_148203796	Fibroblast
chr3_148343387_148343887	Fibroblast
chr3_148643410_148643910	Fibroblast&Pericyte
chr3_148649040_148649540	Fibroblast
chr3_148728577_148729077	Fibroblast
chr3_148764477_148764977	Fibroblast
chr3_148882272_148882772	Fibroblast
chr3_148951529_148952029	Fibroblast
chr3_149011586_149012086	Fibroblast
chr3_149179955_149180455	Fibroblast&Endothelium
chr3_149215498_149215998	Fibroblast&Endothelium
chr3_149217138_149217638	Fibroblast
chr3_149340482_149340982	Fibroblast&Endothelium
chr3_149362326_149362826	Fibroblast
chr3_149363013_149363513	Fibroblast&Endothelium
chr3_149369793_149370293	Fibroblast
chr3_149376585_149377085	Fibroblast&Endothelium
chr3_149395295_149395795	Fibroblast
chr3_149414731_149415231	Fibroblast&Endothelium
chr3_149427269_149427769	Fibroblast
chr3_149462839_149463339	Fibroblast
chr3_149465235_149465735	Fibroblast
chr3_149466112_149466612	Fibroblast
chr3_149527757_149528257	Fibroblast&Endothelium
chr3_149534778_149535278	Fibroblast&Endothelium
chr3_149536410_149536910	Fibroblast&Endothelium
chr3_149547323_149547823	Fibroblast
chr3_149547856_149548356	Fibroblast
chr3_149553736_149554236	Fibroblast&Glial
chr3_149555869_149556369	Fibroblast
chr3_149566202_149566702	Fibroblast
chr3_149575456_149575956	Fibroblast&Endothelium
chr3_149576721_149577221	Fibroblast&Endothelium
chr3_149577222_149577722	Fibroblast&Endothelium
chr3_149579041_149579541	Fibroblast
chr3_149586686_149587186	Fibroblast
chr3_149589290_149589790	Fibroblast&Endothelium
chr3_149592625_149593125	Fibroblast&Endothelium
chr3_149604343_149604843	Fibroblast
chr3_149610348_149610848	Fibroblast
chr3_149629234_149629734	Fibroblast
chr3_149654282_149654782	Fibroblast&Endothelium
chr3_149702613_149703113	Fibroblast
chr3_149703390_149703890	Fibroblast
chr3_149705416_149705916	Fibroblast
chr3_149706908_149707408	Fibroblast&Endothelium
chr3_150062305_150062805	Fibroblast
chr3_150083589_150084089	Fibroblast
chr3_150106790_150107290	Fibroblast
chr3_150146807_150147307	Fibroblast
chr3_150147373_150147873	Fibroblast
chr3_150147989_150148489	Fibroblast
chr3_150171107_150171607	Fibroblast
chr3_150216435_150216935	Fibroblast
chr3_150235645_150236145	Fibroblast&Glial
chr3_150248592_150249092	Fibroblast
chr3_150251678_150252178	Fibroblast
chr3_150260287_150260787	Fibroblast
chr3_150370010_150370510	Fibroblast
chr3_150391162_150391662	Fibroblast
chr3_150798080_150798580	Fibroblast
chr3_151037738_151038238	Fibroblast
chr3_151248947_151249447	Fibroblast&Endothelium
chr3_151259581_151260081	Fibroblast
chr3_151560672_151561172	Fibroblast
chr3_151836147_151836647	Fibroblast
chr3_151864743_151865243	Fibroblast
chr3_151866332_151866832	Fibroblast
chr3_151866993_151867493	Fibroblast
chr3_151869122_151869622	Fibroblast
chr3_151903625_151904125	Fibroblast&Endothelium
chr3_152147633_152148133	Fibroblast
chr3_152474562_152475062	Fibroblast
chr3_152497395_152497895	Fibroblast
chr3_152556896_152557396	Fibroblast&Endothelium
chr3_152564412_152564912	Fibroblast
chr3_152574402_152574902	Fibroblast&Endothelium
chr3_152581903_152582403	Fibroblast
chr3_152583866_152584366	Fibroblast
chr3_152596427_152596927	Fibroblast&Endothelium
chr3_152611824_152612324	Fibroblast
chr3_152613849_152614349	Fibroblast
chr3_152621004_152621504	Fibroblast
chr3_152671932_152672432	Fibroblast
chr3_152726475_152726975	Fibroblast
chr3_152727524_152728024	Fibroblast
chr3_152728289_152728789	Fibroblast
chr3_152779625_152780125	Fibroblast
chr3_152968320_152968820	Fibroblast&Endothelium
chr3_153232921_153233421	Fibroblast
chr3_153295875_153296375	Fibroblast
chr3_153713872_153714372	Fibroblast
chr3_153783758_153784258	Fibroblast
chr3_153927008_153927508	Fibroblast
chr3_154060510_154061010	Fibroblast&Glial
chr3_154243203_154243703	Fibroblast
chr3_154851101_154851601	Fibroblast
chr3_154864902_154865402	Fibroblast
chr3_154886382_154886882	Fibroblast
chr3_155070998_155071498	Fibroblast
chr3_155101273_155101773	Fibroblast
chr3_155211259_155211759	Fibroblast
chr3_155232487_155232987	Fibroblast
chr3_155233137_155233637	Fibroblast
chr3_155243352_155243852	Fibroblast
chr3_155368709_155369209	Fibroblast
chr3_155370233_155370733	Fibroblast
chr3_155386915_155387415	Fibroblast
chr3_155391453_155391953	Fibroblast
chr3_155428536_155429036	Fibroblast
chr3_155572082_155572582	Fibroblast
chr3_155638414_155638914	Fibroblast
chr3_155667939_155668439	Fibroblast
chr3_155701514_155702014	Fibroblast
chr3_155739238_155739738	Fibroblast
chr3_155747235_155747735	Fibroblast
chr3_155946172_155946672	Fibroblast
chr3_156145769_156146269	Fibroblast
chr3_156149679_156150179	Fibroblast
chr3_156150403_156150903	Fibroblast&Endothelium
chr3_156304336_156304836	Fibroblast&Endothelium
chr3_156388483_156388983	Fibroblast
chr3_156417160_156417660	Fibroblast
chr3_156433833_156434333	Fibroblast
chr3_156443868_156444368	Fibroblast
chr3_156535217_156535717	Fibroblast
chr3_156633372_156633872	Fibroblast
chr3_156650542_156651042	Fibroblast
chr3_156694327_156694827	Fibroblast
chr3_156750310_156750810	Fibroblast
chr3_156751338_156751838	Fibroblast
chr3_157098756_157099256	Fibroblast
chr3_157099639_157100139	Fibroblast
chr3_157100960_157101460	Fibroblast
chr3_157107485_157107985	Fibroblast
chr3_157282592_157283092	Fibroblast
chr3_157333384_157333884	Fibroblast
chr3_157446960_157447460	Fibroblast
chr3_157460321_157460821	Fibroblast
chr3_157464262_157464762	Fibroblast
chr3_157471795_157472295	Fibroblast
chr3_157544718_157545218	Fibroblast
chr3_157836014_157836514	Fibroblast
chr3_157838402_157838902	Fibroblast
chr3_158456097_158456597	Fibroblast
chr3_158716795_158717295	Fibroblast
chr3_158725287_158725787	Fibroblast
chr3_158759329_158759829	Fibroblast
chr3_158774959_158775459	Fibroblast
chr3_158778058_158778558	Fibroblast
chr3_158847426_158847926	Fibroblast
chr3_158909833_158910333	Fibroblast
chr3_159151121_159151621	Fibroblast
chr3_159165889_159166389	Fibroblast
chr3_159170311_159170811	Fibroblast
chr3_159186250_159186750	Fibroblast
chr3_159187130_159187630	Fibroblast
chr3_159191426_159191926	Fibroblast
chr3_159234285_159234785	Fibroblast
chr3_159238997_159239497	Fibroblast
chr3_159249807_159250307	Fibroblast
chr3_159259991_159260491	Fibroblast
chr3_159263693_159264193	Fibroblast
chr3_159629406_159629906	Fibroblast
chr3_159764171_159764671	Fibroblast&Endothelium
chr3_159796654_159797154	Fibroblast&Endothelium
chr3_159806458_159806958	Fibroblast
chr3_159807743_159808243	Fibroblast
chr3_159836852_159837352	Fibroblast&Endothelium
chr3_159852252_159852752	Fibroblast&Endothelium
chr3_159852832_159853332	Fibroblast&Endothelium
chr3_159854378_159854878	Fibroblast&Endothelium
chr3_159865114_159865614	Fibroblast
chr3_159883446_159883946	Fibroblast
chr3_159887495_159887995	Fibroblast&Endothelium
chr3_159897380_159897880	Fibroblast
chr3_159898072_159898572	Fibroblast
chr3_160130857_160131357	Fibroblast
chr3_160134423_160134923	Fibroblast
chr3_160207336_160207836	Fibroblast&Endothelium
chr3_160929507_160930007	Fibroblast
chr3_160990482_160990982	Fibroblast
chr3_161171034_161171534	Fibroblast&Endothelium
chr3_161422240_161422740	Fibroblast&Endothelium
chr3_161551623_161552123	Fibroblast
chr3_161560223_161560723	Fibroblast
chr3_161914677_161915177	Fibroblast
chr3_162367652_162368152	Fibroblast
chr3_162524912_162525412	Fibroblast
chr3_162718634_162719134	Fibroblast
chr3_162930329_162930829	Fibroblast
chr3_162933775_162934275	Fibroblast
chr3_162938049_162938549	Fibroblast
chr3_163058150_163058650	Fibroblast
chr3_164450966_164451466	Fibroblast
chr3_164465138_164465638	Fibroblast
chr3_164486094_164486594	Fibroblast
chr3_164640516_164641016	Fibroblast
chr3_164641051_164641551	Fibroblast
chr3_164903742_164904242	Fibroblast
chr3_165669482_165669982	Fibroblast
chr3_165837195_165837695	Fibroblast&Endothelium
chr3_167760728_167761228	Fibroblast
chr3_167837328_167837828	Fibroblast&Endothelium
chr3_167837841_167838341	Fibroblast&Endothelium
chr3_167854587_167855087	Fibroblast
chr3_167934372_167934872	Fibroblast
chr3_168116307_168116807	Fibroblast&Endothelium
chr3_168121115_168121615	Fibroblast&Endothelium
chr3_168161658_168162158	Fibroblast
chr3_168186736_168187236	Fibroblast
chr3_168248575_168249075	Fibroblast
chr3_168328007_168328507	Fibroblast
chr3_168341402_168341902	Fibroblast
chr3_169085773_169086273	Fibroblast
chr3_170307024_170307524	Fibroblast
chr3_170470548_170471048	Fibroblast
chr3_170474911_170475411	Fibroblast
chr3_170522106_170522606	Fibroblast
chr3_170614580_170615080	Fibroblast
chr3_170622698_170623198	Fibroblast
chr3_170709044_170709544	Fibroblast
chr3_170725406_170725906	Fibroblast
chr3_170726524_170727024	Fibroblast
chr3_170727044_170727544	Fibroblast
chr3_170734544_170735044	Fibroblast
chr3_170741189_170741689	Fibroblast
chr3_170751570_170752070	Fibroblast
chr3_170765381_170765881	Fibroblast
chr3_170768443_170768943	Fibroblast
chr3_170771179_170771679	Fibroblast
chr3_170802323_170802823	Fibroblast
chr3_170974835_170975335	Fibroblast
chr3_170997950_170998450	Fibroblast&Endothelium
chr3_171055290_171055790	Fibroblast
chr3_171092623_171093123	Fibroblast
chr3_171142932_171143432	Fibroblast
chr3_171157355_171157855	Fibroblast
chr3_171175648_171176148	Fibroblast
chr3_171228225_171228725	Fibroblast
chr3_171277471_171277971	Fibroblast
chr3_171284227_171284727	Fibroblast
chr3_171306591_171307091	Fibroblast
chr3_171323829_171324329	Fibroblast
chr3_171324940_171325440	Fibroblast
chr3_171365468_171365968	Fibroblast
chr3_171393079_171393579	Fibroblast
chr3_171399759_171400259	Fibroblast
chr3_171417775_171418275	Fibroblast
chr3_171420631_171421131	Fibroblast
chr3_171526821_171527321	Fibroblast
chr3_171646299_171646799	Fibroblast&Endothelium
chr3_171650782_171651282	Fibroblast
chr3_171687801_171688301	Fibroblast
chr3_171731552_171732052	Fibroblast
chr3_171732247_171732747	Fibroblast
chr3_171753639_171754139	Fibroblast
chr3_171781500_171782000	Fibroblast
chr3_171804443_171804943	Fibroblast
chr3_171804959_171805459	Fibroblast&Endothelium
chr3_171805721_171806221	Fibroblast
chr3_171810943_171811443	Fibroblast
chr3_171824793_171825293	Fibroblast
chr3_171826524_171827024	Fibroblast
chr3_171829883_171830383	Fibroblast
chr3_171833019_171833519	Fibroblast
chr3_171833667_171834167	Fibroblast
chr3_171841530_171842030	Fibroblast
chr3_171850268_171850768	Fibroblast
chr3_171861068_171861568	Fibroblast&Endothelium
chr3_171863134_171863634	Fibroblast&Endothelium
chr3_171873524_171874024	Fibroblast&Endothelium
chr3_171874175_171874675	Fibroblast&Endothelium&Glial
chr3_171878536_171879036	Fibroblast&Endothelium
chr3_171901851_171902351	Fibroblast
chr3_171972807_171973307	Fibroblast
chr3_171986724_171987224	Fibroblast
chr3_171994996_171995496	Fibroblast
chr3_172006722_172007222	Fibroblast
chr3_172041973_172042473	Fibroblast
chr3_172070303_172070803	Fibroblast
chr3_172082239_172082739	Fibroblast
chr3_172126034_172126534	Fibroblast&Glial
chr3_172126727_172127227	Fibroblast
chr3_172159114_172159614	Fibroblast
chr3_172174423_172174923	Fibroblast
chr3_172259230_172259730	Fibroblast&Endothelium
chr3_172272634_172273134	Fibroblast
chr3_172273962_172274462	Fibroblast
chr3_172279092_172279592	Fibroblast&Endothelium
chr3_172280302_172280802	Fibroblast
chr3_172285874_172286374	Fibroblast
chr3_172290407_172290907	Fibroblast&Endothelium
chr3_172291930_172292430	Fibroblast
chr3_172319513_172320013	Fibroblast
chr3_172325267_172325767	Fibroblast
chr3_172338585_172339085	Fibroblast&Endothelium
chr3_172367495_172367995	Fibroblast
chr3_172368151_172368651	Fibroblast
chr3_172513513_172514013	Fibroblast
chr3_172515052_172515552	Fibroblast&Endothelium
chr3_172515703_172516203	Fibroblast&Endothelium
chr3_172519188_172519688	Fibroblast
chr3_172607762_172608262	Fibroblast
chr3_172626964_172627464	Fibroblast&Endothelium
chr3_172630298_172630798	Fibroblast
chr3_172777927_172778427	Fibroblast
chr3_172876614_172877114	Fibroblast&Endothelium
chr3_172892147_172892647	Fibroblast
chr3_172904842_172905342	Fibroblast
chr3_172987627_172988127	Fibroblast
chr3_173065595_173066095	Fibroblast
chr3_173066142_173066642	Fibroblast
chr3_173255397_173255897	Fibroblast
chr3_173411237_173411737	Fibroblast
chr3_173548239_173548739	Fibroblast
chr3_173553587_173554087	Fibroblast
chr3_173584070_173584570	Fibroblast
chr3_173585462_173585962	Fibroblast
chr3_173732132_173732632	Fibroblast
chr3_173938104_173938604	Fibroblast
chr3_174090597_174091097	Fibroblast
chr3_174243129_174243629	Fibroblast
chr3_174346557_174347057	Fibroblast
chr3_174653835_174654335	Fibroblast
chr3_174869362_174869862	Fibroblast
chr3_174957453_174957953	Fibroblast
chr3_174958898_174959398	Fibroblast
chr3_175002713_175003213	Fibroblast
chr3_175095700_175096200	Fibroblast
chr3_175111107_175111607	Fibroblast
chr3_175672202_175672702	Fibroblast&Endothelium
chr3_175915999_175916499	Fibroblast
chr3_175951019_175951519	Fibroblast
chr3_176120467_176120967	Fibroblast
chr3_176904450_176904950	Fibroblast
chr3_176906351_176906851	Fibroblast&Endothelium
chr3_177041209_177041709	Fibroblast&Endothelium
chr3_177051371_177051871	Fibroblast
chr3_177284285_177284785	Fibroblast
chr3_177344461_177344961	Fibroblast&Endothelium
chr3_177459368_177459868	Fibroblast
chr3_177478411_177478911	Fibroblast
chr3_177482286_177482786	Fibroblast
chr3_177491277_177491777	Fibroblast&Endothelium&Glial
chr3_177510557_177511057	Fibroblast
chr3_177513350_177513850	Fibroblast
chr3_177513993_177514493	Fibroblast
chr3_177516008_177516508	Fibroblast&Endothelium
chr3_177516557_177517057	Fibroblast
chr3_177538031_177538531	Fibroblast&Endothelium
chr3_177633617_177634117	Fibroblast
chr3_177706373_177706873	Fibroblast
chr3_177733098_177733598	Fibroblast
chr3_177753392_177753892	Fibroblast&Endothelium
chr3_177810118_177810618	Fibroblast&Endothelium
chr3_177813316_177813816	Fibroblast&Endothelium
chr3_177832823_177833323	Fibroblast
chr3_177835897_177836397	Fibroblast
chr3_177836625_177837125	Fibroblast
chr3_177838710_177839210	Fibroblast
chr3_177905084_177905584	Fibroblast
chr3_177906047_177906547	Fibroblast
chr3_177960022_177960522	Fibroblast
chr3_178059699_178060199	Fibroblast
chr3_178060401_178060901	Fibroblast&Endothelium
chr3_178097496_178097996	Fibroblast
chr3_178103172_178103672	Fibroblast
chr3_178139051_178139551	Fibroblast
chr3_178244611_178245111	Fibroblast
chr3_178275787_178276287	Fibroblast
chr3_178393824_178394324	Fibroblast
chr3_178405421_178405921	Fibroblast
chr3_178406132_178406632	Fibroblast
chr3_178436772_178437272	Fibroblast
chr3_178439465_178439965	Fibroblast
chr3_178454649_178455149	Fibroblast
chr3_178513424_178513924	Fibroblast
chr3_178513966_178514466	Fibroblast
chr3_178516800_178517300	Fibroblast
chr3_178536108_178536608	Fibroblast
chr3_178551958_178552458	Fibroblast
chr3_178561195_178561695	Fibroblast
chr3_178703499_178703999	Fibroblast
chr3_178709010_178709510	Fibroblast
chr3_178826615_178827115	Fibroblast
chr3_178849346_178849846	Fibroblast
chr3_178960157_178960657	Fibroblast
chr3_179020027_179020527	Fibroblast&Endothelium
chr3_179027490_179027990	Fibroblast
chr3_179033078_179033578	Fibroblast
chr3_179098436_179098936	Fibroblast
chr3_179189696_179190196	Fibroblast&Endothelium
chr3_179462917_179463417	Fibroblast
chr3_179526875_179527375	Fibroblast&Pericyte&Endothelium
chr3_179527562_179528062	Fibroblast&Endothelium
chr3_179551317_179551817	Fibroblast
chr3_179670230_179670730	Fibroblast
chr3_179713580_179714080	Fibroblast
chr3_179882302_179882802	Fibroblast
chr3_179907697_179908197	Fibroblast
chr3_180180812_180181312	Fibroblast
chr3_180265450_180265950	Fibroblast
chr3_180352240_180352740	Fibroblast
chr3_180712773_180713273	Fibroblast
chr3_180717336_180717836	Fibroblast
chr3_180869944_180870444	Fibroblast
chr3_180871871_180872371	Fibroblast
chr3_180926505_180927005	Fibroblast
chr3_180933946_180934446	Fibroblast
chr3_182242126_182242626	Fibroblast
chr3_182327149_182327649	Fibroblast
chr3_182364309_182364809	Fibroblast&Glial
chr3_182365089_182365589	Fibroblast&Glial
chr3_182405692_182406192	Fibroblast
chr3_182406197_182406697	Fibroblast
chr3_182567638_182568138	Fibroblast
chr3_182889940_182890440	Fibroblast
chr3_183295765_183296265	Fibroblast
chr3_183583857_183584357	Fibroblast
chr3_183638397_183638897	Fibroblast
chr3_183938582_183939082	Fibroblast
chr3_183985042_183985542	Fibroblast
chr3_184275863_184276363	Fibroblast
chr3_184319941_184320441	Fibroblast&Endothelium
chr3_184339391_184339891	Fibroblast
chr3_184347730_184348230	Fibroblast
chr3_184358963_184359463	Fibroblast
chr3_184377655_184378155	Fibroblast
chr3_184378713_184379213	Fibroblast
chr3_184379481_184379981	Fibroblast&Endothelium
chr3_184395208_184395708	Fibroblast
chr3_184399378_184399878	Fibroblast
chr3_184525955_184526455	Fibroblast&Endothelium
chr3_184568802_184569302	Fibroblast
chr3_184569563_184570063	Fibroblast
chr3_184609683_184610183	Fibroblast
chr3_184611876_184612376	Fibroblast
chr3_184648696_184649196	Fibroblast
chr3_184659641_184660141	Fibroblast
chr3_184685613_184686113	Fibroblast
chr3_184693234_184693734	Fibroblast
chr3_184715839_184716339	Fibroblast
chr3_184716672_184717172	Fibroblast
chr3_184761187_184761687	Fibroblast
chr3_184771265_184771765	Fibroblast
chr3_184910013_184910513	Fibroblast
chr3_185106441_185106941	Fibroblast&Endothelium
chr3_185154234_185154734	Fibroblast
chr3_185656369_185656869	Fibroblast
chr3_185813516_185814016	Fibroblast
chr3_185823054_185823554	Fibroblast
chr3_185826076_185826576	Fibroblast&Endothelium
chr3_185992594_185993094	Fibroblast
chr3_186024286_186024786	Fibroblast
chr3_186042699_186043199	Fibroblast
chr3_186071140_186071640	Fibroblast
chr3_186109996_186110496	Fibroblast
chr3_186121908_186122408	Fibroblast
chr3_186130732_186131232	Fibroblast
chr3_186165219_186165719	Fibroblast
chr3_186165852_186166352	Fibroblast
chr3_186166491_186166991	Fibroblast
chr3_186187528_186188028	Fibroblast
chr3_186287534_186288034	Fibroblast
chr3_186298837_186299337	Fibroblast
chr3_186316627_186317127	Fibroblast
chr3_186318172_186318672	Fibroblast
chr3_186320797_186321297	Fibroblast
chr3_186372045_186372545	Fibroblast
chr3_186406604_186407104	Fibroblast&Pericyte
chr3_186426485_186426985	Fibroblast
chr3_186432137_186432637	Fibroblast
chr3_186472472_186472972	Fibroblast
chr3_186493335_186493835	Fibroblast
chr3_186495264_186495764	Fibroblast
chr3_187186695_187187195	Fibroblast
chr3_187210469_187210969	Fibroblast
chr3_187263208_187263708	Fibroblast&Endothelium
chr3_187281359_187281859	Fibroblast
chr3_187286495_187286995	Fibroblast
chr3_187291139_187291639	Fibroblast
chr3_187336240_187336740	Fibroblast
chr3_187403597_187404097	Fibroblast
chr3_187520338_187520838	Fibroblast
chr3_187550340_187550840	Fibroblast
chr3_187567543_187568043	Fibroblast
chr3_187610875_187611375	Fibroblast&Endothelium
chr3_187629659_187630159	Fibroblast
chr3_187653636_187654136	Fibroblast
chr3_187669598_187670098	Fibroblast
chr3_187678819_187679319	Fibroblast
chr3_187695287_187695787	Fibroblast&Pericyte&Endothelium
chr3_187734794_187735294	Fibroblast
chr3_187811818_187812318	Fibroblast
chr3_187887133_187887633	Fibroblast
chr3_187888852_187889352	Fibroblast
chr3_187920766_187921266	Fibroblast
chr3_187955256_187955756	Fibroblast
chr3_188051118_188051618	Fibroblast
chr3_188051642_188052142	Fibroblast&Glial
chr3_188077110_188077610	Fibroblast
chr3_188266949_188267449	Fibroblast
chr3_188272365_188272865	Fibroblast
chr3_188272921_188273421	Fibroblast
chr3_188285490_188285990	Fibroblast
chr3_188290455_188290955	Fibroblast
chr3_188291104_188291604	Fibroblast
chr3_188407452_188407952	Fibroblast
chr3_188469315_188469815	Fibroblast&Glial
chr3_188476973_188477473	Fibroblast
chr3_188487654_188488154	Fibroblast
chr3_188547022_188547522	Fibroblast
chr3_188565116_188565616	Fibroblast
chr3_188594101_188594601	Fibroblast&Endothelium&Glial
chr3_188624290_188624790	Fibroblast
chr3_188689070_188689570	Fibroblast
chr3_188769799_188770299	Fibroblast
chr3_188772849_188773349	Fibroblast
chr3_188779455_188779955	Fibroblast
chr3_188798518_188799018	Fibroblast
chr3_188863915_188864415	Fibroblast
chr3_188881876_188882376	Fibroblast
chr3_188955859_188956359	Fibroblast
chr3_188975886_188976386	Fibroblast
chr3_188976389_188976889	Fibroblast
chr3_188978164_188978664	Fibroblast
chr3_188978694_188979194	Fibroblast
chr3_188979775_188980275	Fibroblast
chr3_189027079_189027579	Fibroblast
chr3_189099126_189099626	Fibroblast
chr3_189099804_189100304	Fibroblast
chr3_189186074_189186574	Fibroblast
chr3_189361396_189361896	Fibroblast
chr3_189363805_189364305	Fibroblast
chr3_189418964_189419464	Fibroblast&Endothelium
chr3_189629773_189630273	Fibroblast
chr3_189710541_189711041	Fibroblast&Endothelium
chr3_189727855_189728355	Fibroblast
chr3_189772655_189773155	Fibroblast
chr3_189914756_189915256	Fibroblast
chr3_189981465_189981965	Fibroblast
chr3_190003527_190004027	Fibroblast&Endothelium
chr3_190076173_190076673	Fibroblast
chr3_190151959_190152459	Fibroblast
chr3_190183091_190183591	Fibroblast&Glial
chr3_190197363_190197863	Fibroblast
chr3_190326889_190327389	Fibroblast
chr3_190515195_190515695	Fibroblast
chr3_190601563_190602063	Fibroblast
chr3_191276072_191276572	Fibroblast
chr3_191369600_191370100	Fibroblast
chr3_192825099_192825599	Fibroblast&Endothelium
chr3_192833016_192833516	Fibroblast
chr3_192833553_192834053	Fibroblast
chr3_192862985_192863485	Fibroblast
chr3_193134845_193135345	Fibroblast
chr3_193592853_193593353	Fibroblast
chr3_193620609_193621109	Fibroblast
chr3_193641361_193641861	Fibroblast
chr3_193767507_193768007	Fibroblast
chr3_193780697_193781197	Fibroblast
chr3_193788067_193788567	Fibroblast&Endothelium
chr3_193818437_193818937	Fibroblast
chr3_193857900_193858400	Fibroblast
chr3_193863927_193864427	Fibroblast&Endothelium
chr3_193906029_193906529	Fibroblast
chr3_193929882_193930382	Fibroblast
chr3_193945012_193945512	Fibroblast
chr3_193972750_193973250	Fibroblast
chr3_193974005_193974505	Fibroblast
chr3_193974525_193975025	Fibroblast
chr3_193975184_193975684	Fibroblast
chr3_193994838_193995338	Fibroblast
chr3_193997260_193997760	Fibroblast
chr3_194082728_194083228	Fibroblast&Endothelium
chr3_194133496_194133996	Fibroblast&Endothelium
chr3_194151757_194152257	Fibroblast
chr3_194166153_194166653	Fibroblast
chr3_194166796_194167296	Fibroblast&Endothelium
chr3_194169535_194170035	Fibroblast
chr3_194176624_194177124	Fibroblast&Endothelium
chr3_194177156_194177656	Fibroblast&Endothelium
chr3_194195063_194195563	Fibroblast
chr3_194211988_194212488	Fibroblast&Endothelium
chr3_194249470_194249970	Fibroblast&Endothelium
chr3_194250644_194251144	Fibroblast&Endothelium
chr3_194260200_194260700	Fibroblast
chr3_194267316_194267816	Fibroblast&Endothelium
chr3_194267916_194268416	Fibroblast&Endothelium
chr3_194269484_194269984	Fibroblast&Endothelium
chr3_194270511_194271011	Fibroblast&Pericyte&Endothelium
chr3_194271136_194271636	Fibroblast&Pericyte&Endothelium&Glial
chr3_194276968_194277468	Fibroblast&Endothelium
chr3_194277480_194277980	Fibroblast&Endothelium
chr3_194282631_194283131	Fibroblast
chr3_194283167_194283667	Fibroblast
chr3_194300362_194300862	Fibroblast
chr3_194312148_194312648	Fibroblast
chr3_194315012_194315512	Fibroblast
chr3_194315513_194316013	Fibroblast
chr3_194338437_194338937	Fibroblast
chr3_194346580_194347080	Fibroblast
chr3_194350010_194350510	Fibroblast
chr3_194355415_194355915	Fibroblast
chr3_194365218_194365718	Fibroblast
chr3_194368898_194369398	Fibroblast
chr3_194369514_194370014	Fibroblast
chr3_194375463_194375963	Fibroblast
chr3_194381454_194381954	Fibroblast
chr3_194548643_194549143	Fibroblast&Endothelium
chr3_194565520_194566020	Fibroblast
chr3_194593310_194593810	Fibroblast&Glial
chr3_194602560_194603060	Fibroblast
chr3_194726923_194727423	Fibroblast
chr3_194738371_194738871	Fibroblast
chr3_194740930_194741430	Fibroblast&Endothelium
chr3_194749658_194750158	Fibroblast
chr3_194757592_194758092	Fibroblast
chr3_194851247_194851747	Fibroblast
chr3_194857376_194857876	Fibroblast
chr3_194930674_194931174	Fibroblast&Endothelium
chr3_194938779_194939279	Fibroblast&Endothelium
chr3_194967451_194967951	Fibroblast
chr3_195119396_195119896	Fibroblast
chr3_195153081_195153581	Fibroblast&Endothelium
chr3_195160180_195160680	Fibroblast&Endothelium
chr3_195178331_195178831	Fibroblast
chr3_195179331_195179831	Fibroblast&Endothelium
chr3_195187505_195188005	Fibroblast
chr3_195209247_195209747	Fibroblast
chr3_195209782_195210282	Fibroblast&Endothelium
chr3_195210472_195210972	Fibroblast&Endothelium
chr3_195238406_195238906	Fibroblast&Endothelium
chr3_195258094_195258594	Fibroblast
chr3_195573210_195573710	Fibroblast&Endothelium
chr3_195591786_195592286	Fibroblast&Endothelium
chr3_195750754_195751254	Fibroblast
chr3_195760438_195760938	Fibroblast
chr3_195761671_195762171	Fibroblast
chr3_195886101_195886601	Fibroblast&Endothelium
chr3_195891261_195891761	Fibroblast
chr3_195891973_195892473	Fibroblast&Endothelium
chr3_195892475_195892975	Fibroblast&Endothelium&Glial
chr3_195896598_195897098	Fibroblast&Endothelium
chr3_196143016_196143516	Fibroblast
chr3_196227124_196227624	Fibroblast
chr3_196323671_196324171	Fibroblast
chr3_196443851_196444351	Fibroblast
chr3_196444519_196445019	Fibroblast
chr3_196666088_196666588	Fibroblast
chr3_196948902_196949402	Fibroblast
chr3_197083432_197083932	Fibroblast
chr3_197181694_197182194	Fibroblast
chr3_197290763_197291263	Fibroblast
chr3_197317190_197317690	Fibroblast
chr3_197327637_197328137	Fibroblast
chr3_197337593_197338093	Fibroblast
chr3_197352258_197352758	Fibroblast
chr3_197353877_197354377	Fibroblast
chr3_197367323_197367823	Fibroblast
chr3_197370251_197370751	Fibroblast
chr3_197376829_197377329	Fibroblast
chr3_197377979_197378479	Fibroblast
chr3_197430900_197431400	Fibroblast
chr3_197432261_197432761	Fibroblast
chr3_197433514_197434014	Fibroblast
chr3_197465069_197465569	Fibroblast&Endothelium
chr3_197466509_197467009	Fibroblast
chr3_197467011_197467511	Fibroblast
chr3_197541741_197542241	Fibroblast&Endothelium
chr3_197809360_197809860	Fibroblast
chr3_197821878_197822378	Fibroblast
chr3_197855363_197855863	Fibroblast
chr4_575178_575678	Fibroblast
chr4_637513_638013	Fibroblast
chr4_726360_726860	Fibroblast
chr4_856241_856741	Fibroblast
chr4_994030_994530	Fibroblast
chr4_1019680_1020180	Fibroblast
chr4_1033781_1034281	Fibroblast
chr4_1038838_1039338	Fibroblast
chr4_1092143_1092643	Fibroblast
chr4_1112126_1112626	Fibroblast
chr4_1172412_1172912	Fibroblast
chr4_1174088_1174588	Fibroblast
chr4_1191451_1191951	Fibroblast
chr4_1192006_1192506	Fibroblast&Glial
chr4_1194498_1194998	Fibroblast
chr4_1198064_1198564	Fibroblast
chr4_1199801_1200301	Fibroblast
chr4_1209762_1210262	Fibroblast&Pericyte&Endothelium&Glial
chr4_1217644_1218144	Fibroblast
chr4_1233850_1234350	Fibroblast&Endothelium
chr4_1262190_1262690	Fibroblast
chr4_1356111_1356611	Fibroblast
chr4_1410359_1410859	Fibroblast&Endothelium
chr4_1533527_1534027	Fibroblast
chr4_1548086_1548586	Fibroblast&Endothelium
chr4_1615941_1616441	Fibroblast
chr4_1616535_1617035	Fibroblast
chr4_1695850_1696350	Fibroblast
chr4_1802241_1802741	Fibroblast
chr4_1819014_1819514	Fibroblast
chr4_2266113_2266613	Fibroblast
chr4_2429746_2430246	Fibroblast
chr4_2494701_2495201	Fibroblast
chr4_2630313_2630813	Fibroblast
chr4_2751193_2751693	Fibroblast
chr4_2768716_2769216	Fibroblast
chr4_3065522_3066022	Fibroblast
chr4_3098287_3098787	Fibroblast
chr4_3107711_3108211	Fibroblast&Endothelium
chr4_3108227_3108727	Fibroblast&Endothelium
chr4_3109046_3109546	Fibroblast
chr4_3111341_3111841	Fibroblast&Endothelium
chr4_3115699_3116199	Fibroblast
chr4_3116862_3117362	Fibroblast&Endothelium
chr4_3121682_3122182	Fibroblast&Endothelium
chr4_3122189_3122689	Fibroblast&Endothelium
chr4_3123029_3123529	Fibroblast
chr4_3123803_3124303	Fibroblast&Endothelium
chr4_3204085_3204585	Fibroblast
chr4_3276894_3277394	Fibroblast
chr4_3293710_3294210	Fibroblast
chr4_3304855_3305355	Fibroblast&Endothelium
chr4_3342135_3342635	Fibroblast&Endothelium
chr4_3415672_3416172	Fibroblast
chr4_3631775_3632275	Fibroblast
chr4_3640456_3640956	Fibroblast
chr4_3645202_3645702	Fibroblast
chr4_3657719_3658219	Fibroblast&Pericyte
chr4_3659001_3659501	Fibroblast
chr4_3672219_3672719	Fibroblast
chr4_3679665_3680165	Fibroblast
chr4_3904196_3904696	Fibroblast
chr4_3919539_3920039	Fibroblast
chr4_4309049_4309549	Fibroblast
chr4_4327492_4327992	Fibroblast
chr4_4368704_4369204	Fibroblast
chr4_4377619_4378119	Fibroblast
chr4_4384819_4385319	Fibroblast
chr4_4387659_4388159	Fibroblast
chr4_4396527_4397027	Fibroblast
chr4_4397043_4397543	Fibroblast
chr4_4473700_4474200	Fibroblast
chr4_4496917_4497417	Fibroblast
chr4_4555848_4556348	Fibroblast
chr4_4659942_4660442	Fibroblast
chr4_4694119_4694619	Fibroblast
chr4_4735902_4736402	Fibroblast
chr4_4782029_4782529	Fibroblast
chr4_4838492_4838992	Fibroblast
chr4_4853375_4853875	Fibroblast
chr4_4969278_4969778	Fibroblast
chr4_4991051_4991551	Fibroblast&Glial
chr4_4995855_4996355	Fibroblast
chr4_5011817_5012317	Fibroblast
chr4_5012393_5012893	Fibroblast
chr4_5033223_5033723	Fibroblast&Endothelium
chr4_5034118_5034618	Fibroblast&Endothelium
chr4_5038143_5038643	Fibroblast
chr4_5051800_5052300	Fibroblast&Endothelium
chr4_5142687_5143187	Fibroblast
chr4_5165748_5166248	Fibroblast
chr4_5206334_5206834	Fibroblast
chr4_5224231_5224731	Fibroblast&Endothelium
chr4_5382206_5382706	Fibroblast
chr4_5524865_5525365	Fibroblast&Endothelium
chr4_5612142_5612642	Fibroblast
chr4_5620061_5620561	Fibroblast
chr4_5683687_5684187	Fibroblast
chr4_5707530_5708030	Fibroblast
chr4_5722271_5722771	Fibroblast
chr4_5747334_5747834	Fibroblast
chr4_5747991_5748491	Fibroblast
chr4_5758754_5759254	Fibroblast
chr4_5790169_5790669	Fibroblast&Endothelium
chr4_5812866_5813366	Fibroblast
chr4_5824597_5825097	Fibroblast
chr4_5839931_5840431	Fibroblast&Pericyte&Endothelium
chr4_5844119_5844619	Fibroblast&Endothelium
chr4_5863421_5863921	Fibroblast
chr4_5874716_5875216	Fibroblast
chr4_5890997_5891497	Fibroblast
chr4_5892924_5893424	Fibroblast&Endothelium
chr4_5979952_5980452	Fibroblast&Endothelium
chr4_6023715_6024215	Fibroblast
chr4_6024343_6024843	Fibroblast
chr4_6065538_6066038	Fibroblast
chr4_6087621_6088121	Fibroblast&Endothelium
chr4_6221733_6222233	Fibroblast
chr4_6231859_6232359	Fibroblast
chr4_6245062_6245562	Fibroblast
chr4_6245577_6246077	Fibroblast
chr4_6271423_6271923	Fibroblast
chr4_6273013_6273513	Fibroblast
chr4_6280964_6281464	Fibroblast
chr4_6281703_6282203	Fibroblast
chr4_6282291_6282791	Fibroblast
chr4_6296853_6297353	Fibroblast
chr4_6297396_6297896	Fibroblast
chr4_6297962_6298462	Fibroblast
chr4_6362860_6363360	Fibroblast
chr4_6385998_6386498	Fibroblast
chr4_6390326_6390826	Fibroblast
chr4_6470633_6471133	Fibroblast
chr4_6474084_6474584	Fibroblast
chr4_6508877_6509377	Fibroblast
chr4_6526096_6526596	Fibroblast
chr4_6528965_6529465	Fibroblast
chr4_6660401_6660901	Fibroblast
chr4_6663854_6664354	Fibroblast
chr4_6727054_6727554	Fibroblast&Glial
chr4_6732544_6733044	Fibroblast
chr4_7121087_7121587	Fibroblast
chr4_7134588_7135088	Fibroblast
chr4_7135245_7135745	Fibroblast
chr4_7150000_7150500	Fibroblast
chr4_7156214_7156714	Fibroblast&Endothelium
chr4_7190593_7191093	Fibroblast
chr4_7193316_7193816	Fibroblast
chr4_7206395_7206895	Fibroblast
chr4_7207129_7207629	Fibroblast
chr4_7207703_7208203	Fibroblast
chr4_7217929_7218429	Fibroblast
chr4_7237832_7238332	Fibroblast
chr4_7250537_7251037	Fibroblast
chr4_7260896_7261396	Fibroblast
chr4_7266388_7266888	Fibroblast
chr4_7276498_7276998	Fibroblast
chr4_7291335_7291835	Fibroblast
chr4_7295076_7295576	Fibroblast&Glial
chr4_7295869_7296369	Fibroblast
chr4_7313222_7313722	Fibroblast&Glial
chr4_7322602_7323102	Fibroblast
chr4_7327588_7328088	Fibroblast
chr4_7328871_7329371	Fibroblast
chr4_7332132_7332632	Fibroblast
chr4_7333748_7334248	Fibroblast
chr4_7335268_7335768	Fibroblast
chr4_7358281_7358781	Fibroblast
chr4_7359204_7359704	Fibroblast
chr4_7361267_7361767	Fibroblast
chr4_7375453_7375953	Fibroblast
chr4_7377208_7377708	Fibroblast
chr4_7381340_7381840	Fibroblast
chr4_7392933_7393433	Fibroblast
chr4_7397995_7398495	Fibroblast
chr4_7410449_7410949	Fibroblast
chr4_7460608_7461108	Fibroblast
chr4_7462270_7462770	Fibroblast
chr4_7513714_7514214	Fibroblast
chr4_7516712_7517212	Fibroblast
chr4_7517241_7517741	Fibroblast
chr4_7546691_7547191	Fibroblast
chr4_7547493_7547993	Fibroblast
chr4_7575847_7576347	Fibroblast
chr4_7584050_7584550	Fibroblast
chr4_7584787_7585287	Fibroblast
chr4_7607460_7607960	Fibroblast
chr4_7630466_7630966	Fibroblast
chr4_7631202_7631702	Fibroblast
chr4_7697218_7697718	Fibroblast&Endothelium
chr4_7698419_7698919	Fibroblast&Endothelium
chr4_7698935_7699435	Fibroblast
chr4_7708846_7709346	Fibroblast
chr4_7750370_7750870	Fibroblast
chr4_7762122_7762622	Fibroblast
chr4_7772672_7773172	Fibroblast
chr4_7778027_7778527	Fibroblast
chr4_7778807_7779307	Fibroblast&Endothelium
chr4_7779327_7779827	Fibroblast&Endothelium
chr4_7780563_7781063	Fibroblast
chr4_7781386_7781886	Fibroblast&Endothelium
chr4_7789017_7789517	Fibroblast
chr4_7803971_7804471	Fibroblast
chr4_7806287_7806787	Fibroblast&Pericyte
chr4_7807406_7807906	Fibroblast&Endothelium
chr4_7811181_7811681	Fibroblast
chr4_7822723_7823223	Fibroblast&Endothelium
chr4_7824158_7824658	Fibroblast
chr4_7842537_7843037	Fibroblast
chr4_7857098_7857598	Fibroblast
chr4_7861344_7861844	Fibroblast
chr4_7872271_7872771	Fibroblast
chr4_7879895_7880395	Fibroblast
chr4_7886266_7886766	Fibroblast&Endothelium
chr4_7890492_7890992	Fibroblast
chr4_7892116_7892616	Fibroblast
chr4_7904853_7905353	Fibroblast
chr4_7906283_7906783	Fibroblast
chr4_7910048_7910548	Fibroblast
chr4_7910944_7911444	Fibroblast&Pericyte&Endothelium
chr4_7911445_7911945	Fibroblast
chr4_7946003_7946503	Fibroblast
chr4_7968416_7968916	Fibroblast&Endothelium
chr4_8026422_8026922	Fibroblast
chr4_8068491_8068991	Fibroblast
chr4_8145663_8146163	Fibroblast
chr4_8185220_8185720	Fibroblast
chr4_8215014_8215514	Fibroblast
chr4_8246943_8247443	Fibroblast&Endothelium
chr4_8247650_8248150	Fibroblast
chr4_8248171_8248671	Fibroblast
chr4_8251937_8252437	Fibroblast
chr4_8260610_8261110	Fibroblast&Endothelium
chr4_8269436_8269936	Fibroblast&Pericyte&Endothelium
chr4_8269984_8270484	Fibroblast&Endothelium
chr4_8270506_8271006	Fibroblast
chr4_8271181_8271681	Fibroblast
chr4_8272836_8273336	Fibroblast&Endothelium
chr4_8274266_8274766	Fibroblast
chr4_8274791_8275291	Fibroblast&Pericyte
chr4_8278326_8278826	Fibroblast
chr4_8278861_8279361	Fibroblast
chr4_8281489_8281989	Fibroblast
chr4_8293933_8294433	Fibroblast
chr4_8303505_8304005	Fibroblast
chr4_8309173_8309673	Fibroblast
chr4_8319729_8320229	Fibroblast&Endothelium
chr4_8330830_8331330	Fibroblast
chr4_8340619_8341119	Fibroblast
chr4_8341629_8342129	Fibroblast
chr4_8343251_8343751	Fibroblast
chr4_8351806_8352306	Fibroblast
chr4_8352384_8352884	Fibroblast
chr4_8354069_8354569	Fibroblast
chr4_8355833_8356333	Fibroblast
chr4_8383705_8384205	Fibroblast
chr4_8393617_8394117	Fibroblast
chr4_8394186_8394686	Fibroblast
chr4_8437523_8438023	Fibroblast&Endothelium
chr4_8439175_8439675	Fibroblast
chr4_8468667_8469167	Fibroblast
chr4_8472563_8473063	Fibroblast
chr4_8505962_8506462	Fibroblast
chr4_8506672_8507172	Fibroblast
chr4_8507194_8507694	Fibroblast
chr4_8515237_8515737	Fibroblast
chr4_8544923_8545423	Fibroblast&Pericyte
chr4_8580485_8580985	Fibroblast
chr4_8585631_8586131	Fibroblast
chr4_8592450_8592950	Fibroblast
chr4_8761261_8761761	Fibroblast
chr4_8871983_8872483	Fibroblast
chr4_9131349_9131849	Fibroblast
chr4_9134537_9135037	Fibroblast&Endothelium
chr4_9670720_9671220	Fibroblast&Endothelium
chr4_9818400_9818900	Fibroblast
chr4_9835358_9835858	Fibroblast
chr4_9855011_9855511	Fibroblast
chr4_9880247_9880747	Fibroblast
chr4_9899249_9899749	Fibroblast
chr4_9936053_9936553	Fibroblast
chr4_10007825_10008325	Fibroblast
chr4_10018764_10019264	Fibroblast&Endothelium
chr4_10019295_10019795	Fibroblast
chr4_10031248_10031748	Fibroblast&Glial
chr4_10084085_10084585	Fibroblast
chr4_10101527_10102027	Fibroblast
chr4_10118925_10119425	Fibroblast
chr4_10130734_10131234	Fibroblast
chr4_10240220_10240720	Fibroblast
chr4_10584543_10585043	Fibroblast
chr4_10783256_10783756	Fibroblast
chr4_11367162_11367662	Fibroblast&Endothelium&Glial
chr4_12105510_12106010	Fibroblast
chr4_12882113_12882613	Fibroblast
chr4_12888978_12889478	Fibroblast
chr4_12933561_12934061	Fibroblast
chr4_12949723_12950223	Fibroblast
chr4_12979765_12980265	Fibroblast
chr4_13173879_13174379	Fibroblast
chr4_13207227_13207727	Fibroblast
chr4_13209368_13209868	Fibroblast
chr4_13218245_13218745	Fibroblast
chr4_13298596_13299096	Fibroblast
chr4_13313818_13314318	Fibroblast
chr4_13347542_13348042	Fibroblast
chr4_13524881_13525381	Fibroblast
chr4_13559369_13559869	Fibroblast
chr4_13919018_13919518	Fibroblast
chr4_13920817_13921317	Fibroblast
chr4_14520148_14520648	Fibroblast
chr4_14771023_14771523	Fibroblast
chr4_14855811_14856311	Fibroblast
chr4_15234701_15235201	Fibroblast
chr4_15239884_15240384	Fibroblast
chr4_15250114_15250614	Fibroblast
chr4_15303020_15303520	Fibroblast
chr4_15306405_15306905	Fibroblast
chr4_15327911_15328411	Fibroblast
chr4_15331917_15332417	Fibroblast
chr4_15339764_15340264	Fibroblast
chr4_15344080_15344580	Fibroblast
chr4_15352561_15353061	Fibroblast
chr4_15354717_15355217	Fibroblast
chr4_15368865_15369365	Fibroblast
chr4_15374497_15374997	Fibroblast
chr4_15378462_15378962	Fibroblast
chr4_15426946_15427446	Fibroblast
chr4_15427600_15428100	Fibroblast
chr4_15451987_15452487	Fibroblast
chr4_15455216_15455716	Fibroblast
chr4_15478900_15479400	Fibroblast
chr4_15479730_15480230	Fibroblast
chr4_15598626_15599126	Fibroblast
chr4_15658082_15658582	Fibroblast
chr4_15691400_15691900	Fibroblast
chr4_15714527_15715027	Fibroblast&Pericyte&Endothelium
chr4_15717093_15717593	Fibroblast
chr4_15723302_15723802	Fibroblast
chr4_15724995_15725495	Fibroblast
chr4_15803078_15803578	Fibroblast
chr4_15856002_15856502	Fibroblast
chr4_15864668_15865168	Fibroblast
chr4_15920682_15921182	Fibroblast
chr4_16029302_16029802	Fibroblast
chr4_16043749_16044249	Fibroblast
chr4_16046029_16046529	Fibroblast
chr4_16055929_16056429	Fibroblast&Endothelium
chr4_16056987_16057487	Fibroblast
chr4_16062098_16062598	Fibroblast
chr4_16066534_16067034	Fibroblast
chr4_16133328_16133828	Fibroblast
chr4_16136252_16136752	Fibroblast
chr4_16176481_16176981	Fibroblast
chr4_16194168_16194668	Fibroblast
chr4_16213058_16213558	Fibroblast
chr4_16222854_16223354	Fibroblast
chr4_16384476_16384976	Fibroblast&Endothelium
chr4_16439783_16440283	Fibroblast
chr4_16525102_16525602	Fibroblast
chr4_16532150_16532650	Fibroblast&Endothelium
chr4_16544096_16544596	Fibroblast
chr4_16573638_16574138	Fibroblast&Endothelium
chr4_16591806_16592306	Fibroblast
chr4_16616912_16617412	Fibroblast
chr4_16626881_16627381	Fibroblast&Endothelium
chr4_16641931_16642431	Fibroblast
chr4_16659095_16659595	Fibroblast
chr4_16663703_16664203	Fibroblast
chr4_16683006_16683506	Fibroblast
chr4_16686139_16686639	Fibroblast&Endothelium
chr4_16694425_16694925	Fibroblast
chr4_16744877_16745377	Fibroblast
chr4_16760019_16760519	Fibroblast
chr4_16760633_16761133	Fibroblast
chr4_16785988_16786488	Fibroblast
chr4_16788842_16789342	Fibroblast
chr4_16827600_16828100	Fibroblast&Endothelium
chr4_16838100_16838600	Fibroblast
chr4_16844754_16845254	Fibroblast
chr4_16967705_16968205	Fibroblast
chr4_16969584_16970084	Fibroblast
chr4_17027433_17027933	Fibroblast&Endothelium
chr4_17055816_17056316	Fibroblast
chr4_17058509_17059009	Fibroblast
chr4_17059355_17059855	Fibroblast&Pericyte
chr4_17072411_17072911	Fibroblast
chr4_17094382_17094882	Fibroblast
chr4_17189292_17189792	Fibroblast
chr4_17192395_17192895	Fibroblast
chr4_17276858_17277358	Fibroblast
chr4_17323593_17324093	Fibroblast&Endothelium
chr4_17328216_17328716	Fibroblast&Endothelium
chr4_17366468_17366968	Fibroblast
chr4_17376044_17376544	Fibroblast
chr4_17468582_17469082	Fibroblast
chr4_17472279_17472779	Fibroblast
chr4_17527006_17527506	Fibroblast
chr4_17580887_17581387	Fibroblast&Endothelium
chr4_17846792_17847292	Fibroblast
chr4_18192802_18193302	Fibroblast
chr4_18689266_18689766	Fibroblast
chr4_18729736_18730236	Fibroblast
chr4_18733913_18734413	Fibroblast
chr4_18804023_18804523	Fibroblast
chr4_18829454_18829954	Fibroblast
chr4_18847192_18847692	Fibroblast
chr4_18882542_18883042	Fibroblast
chr4_18934151_18934651	Fibroblast
chr4_19309241_19309741	Fibroblast
chr4_19348662_19349162	Fibroblast
chr4_19577051_19577551	Fibroblast
chr4_19579993_19580493	Fibroblast
chr4_19689464_19689964	Fibroblast
chr4_19694779_19695279	Fibroblast
chr4_19738992_19739492	Fibroblast
chr4_19748543_19749043	Fibroblast
chr4_19749163_19749663	Fibroblast
chr4_19844366_19844866	Fibroblast
chr4_19880110_19880610	Fibroblast
chr4_19945855_19946355	Fibroblast
chr4_20043973_20044473	Fibroblast
chr4_20061886_20062386	Fibroblast
chr4_20185024_20185524	Fibroblast
chr4_20192151_20192651	Fibroblast
chr4_20193099_20193599	Fibroblast&Endothelium
chr4_20193968_20194468	Fibroblast
chr4_20194518_20195018	Fibroblast
chr4_20203496_20203996	Fibroblast
chr4_20204714_20205214	Fibroblast
chr4_20248064_20248564	Fibroblast
chr4_20271855_20272355	Fibroblast
chr4_20272415_20272915	Fibroblast
chr4_20368991_20369491	Fibroblast
chr4_20408500_20409000	Fibroblast
chr4_20445776_20446276	Fibroblast
chr4_20528449_20528949	Fibroblast
chr4_20529613_20530113	Fibroblast
chr4_20681209_20681709	Fibroblast
chr4_20682780_20683280	Fibroblast
chr4_20773358_20773858	Fibroblast
chr4_20839849_20840349	Fibroblast
chr4_21260210_21260710	Fibroblast
chr4_21304169_21304669	Fibroblast
chr4_21470514_21471014	Fibroblast
chr4_21512315_21512815	Fibroblast
chr4_21656691_21657191	Fibroblast&Endothelium
chr4_21688536_21689036	Fibroblast
chr4_21851954_21852454	Fibroblast
chr4_21976071_21976571	Fibroblast
chr4_21986206_21986706	Fibroblast
chr4_21991020_21991520	Fibroblast
chr4_21992181_21992681	Fibroblast
chr4_22476023_22476523	Fibroblast
chr4_22483470_22483970	Fibroblast
chr4_22485789_22486289	Fibroblast
chr4_22507133_22507633	Fibroblast
chr4_22820036_22820536	Fibroblast
chr4_22895420_22895920	Fibroblast
chr4_23022083_23022583	Fibroblast
chr4_23932895_23933395	Fibroblast
chr4_23934819_23935319	Fibroblast
chr4_23969006_23969506	Fibroblast
chr4_23970150_23970650	Fibroblast
chr4_23974690_23975190	Fibroblast
chr4_24024162_24024662	Fibroblast
chr4_24089810_24090310	Fibroblast
chr4_24103247_24103747	Fibroblast
chr4_24105606_24106106	Fibroblast
chr4_24210383_24210883	Fibroblast
chr4_24229942_24230442	Fibroblast
chr4_24473337_24473837	Fibroblast
chr4_24477911_24478411	Fibroblast
chr4_24489798_24490298	Fibroblast
chr4_24511587_24512087	Fibroblast
chr4_24567465_24567965	Fibroblast
chr4_24588169_24588669	Fibroblast
chr4_24607288_24607788	Fibroblast
chr4_24611544_24612044	Fibroblast
chr4_24623124_24623624	Fibroblast
chr4_24664920_24665420	Fibroblast&Glial
chr4_24668940_24669440	Fibroblast
chr4_24669652_24670152	Fibroblast
chr4_24680636_24681136	Fibroblast
chr4_24686759_24687259	Fibroblast
chr4_24687691_24688191	Fibroblast
chr4_24690368_24690868	Fibroblast
chr4_24730618_24731118	Fibroblast
chr4_24734137_24734637	Fibroblast
chr4_24743860_24744360	Fibroblast
chr4_24771162_24771662	Fibroblast
chr4_24778451_24778951	Fibroblast
chr4_24794374_24794874	Fibroblast&Pericyte
chr4_24795785_24796285	Fibroblast
chr4_24800760_24801260	Fibroblast
chr4_24801710_24802210	Fibroblast
chr4_24849556_24850056	Fibroblast
chr4_24850620_24851120	Fibroblast
chr4_24853023_24853523	Fibroblast&Glial
chr4_25013916_25014416	Fibroblast
chr4_25017438_25017938	Fibroblast
chr4_25022697_25023197	Fibroblast
chr4_25076925_25077425	Fibroblast
chr4_25089079_25089579	Fibroblast
chr4_25114456_25114956	Fibroblast
chr4_25448722_25449222	Fibroblast
chr4_25500766_25501266	Fibroblast
chr4_25680195_25680695	Fibroblast
chr4_25767841_25768341	Fibroblast
chr4_25786647_25787147	Fibroblast
chr4_25795965_25796465	Fibroblast
chr4_25813617_25814117	Fibroblast
chr4_25892738_25893238	Fibroblast
chr4_25908326_25908826	Fibroblast
chr4_25950417_25950917	Fibroblast
chr4_26002970_26003470	Fibroblast
chr4_26015289_26015789	Fibroblast
chr4_26022777_26023277	Fibroblast
chr4_26032520_26033020	Fibroblast
chr4_26039287_26039787	Fibroblast
chr4_26039894_26040394	Fibroblast&Endothelium
chr4_26048481_26048981	Fibroblast
chr4_26051227_26051727	Fibroblast
chr4_26105279_26105779	Fibroblast
chr4_26105780_26106280	Fibroblast
chr4_26171853_26172353	Fibroblast
chr4_26174844_26175344	Fibroblast
chr4_26175971_26176471	Fibroblast
chr4_26176502_26177002	Fibroblast
chr4_26198874_26199374	Fibroblast
chr4_26206226_26206726	Fibroblast
chr4_26206944_26207444	Fibroblast
chr4_26248612_26249112	Fibroblast
chr4_26267022_26267522	Fibroblast
chr4_26281921_26282421	Fibroblast
chr4_26290227_26290727	Fibroblast
chr4_26298155_26298655	Fibroblast
chr4_26408566_26409066	Fibroblast
chr4_26412787_26413287	Fibroblast
chr4_26568584_26569084	Fibroblast&Endothelium
chr4_26576389_26576889	Fibroblast
chr4_26753568_26754068	Fibroblast&Endothelium
chr4_26804804_26805304	Fibroblast&Endothelium
chr4_26838923_26839423	Fibroblast
chr4_26839503_26840003	Fibroblast&Endothelium
chr4_26942809_26943309	Fibroblast
chr4_26943389_26943889	Fibroblast
chr4_26959830_26960330	Fibroblast
chr4_27000082_27000582	Fibroblast
chr4_27005865_27006365	Fibroblast
chr4_27008679_27009179	Fibroblast
chr4_27009506_27010006	Fibroblast
chr4_27024757_27025257	Fibroblast
chr4_27154638_27155138	Fibroblast
chr4_27701585_27702085	Fibroblast
chr4_27861245_27861745	Fibroblast
chr4_27948393_27948893	Fibroblast
chr4_29262970_29263470	Fibroblast
chr4_30281780_30282280	Fibroblast
chr4_30450558_30451058	Fibroblast
chr4_30716689_30717189	Fibroblast
chr4_30719285_30719785	Fibroblast
chr4_30720038_30720538	Fibroblast
chr4_30720562_30721062	Fibroblast
chr4_30721078_30721578	Fibroblast
chr4_30768260_30768760	Fibroblast&Endothelium
chr4_30769881_30770381	Fibroblast&Endothelium
chr4_30802514_30803014	Fibroblast
chr4_30847174_30847674	Fibroblast
chr4_30854514_30855014	Fibroblast
chr4_30868529_30869029	Fibroblast
chr4_31081281_31081781	Fibroblast
chr4_31351634_31352134	Fibroblast
chr4_31360694_31361194	Fibroblast
chr4_31427439_31427939	Fibroblast
chr4_34371658_34372158	Fibroblast
chr4_36165203_36165703	Fibroblast
chr4_36216708_36217208	Fibroblast
chr4_36638009_36638509	Fibroblast
chr4_36676002_36676502	Fibroblast
chr4_36676625_36677125	Fibroblast
chr4_36724145_36724645	Fibroblast
chr4_36725390_36725890	Fibroblast
chr4_36771501_36772001	Fibroblast
chr4_37040785_37041285	Fibroblast
chr4_37054663_37055163	Fibroblast
chr4_37157518_37158018	Fibroblast
chr4_37317071_37317571	Fibroblast
chr4_37320444_37320944	Fibroblast
chr4_37570440_37570940	Fibroblast
chr4_37632316_37632816	Fibroblast
chr4_37664633_37665133	Fibroblast&Endothelium
chr4_37793966_37794466	Fibroblast
chr4_37795333_37795833	Fibroblast
chr4_37799960_37800460	Fibroblast
chr4_37928361_37928861	Fibroblast
chr4_37931861_37932361	Fibroblast
chr4_37953497_37953997	Fibroblast
chr4_37967675_37968175	Fibroblast
chr4_37975299_37975799	Fibroblast
chr4_38010001_38010501	Fibroblast&Endothelium
chr4_38074773_38075273	Fibroblast&Endothelium
chr4_38085353_38085853	Fibroblast
chr4_38109844_38110344	Fibroblast
chr4_38111671_38112171	Fibroblast
chr4_38119998_38120498	Fibroblast
chr4_38150636_38151136	Fibroblast
chr4_38190605_38191105	Fibroblast&Pericyte&Glial
chr4_38235326_38235826	Fibroblast
chr4_38235897_38236397	Fibroblast
chr4_38322658_38323158	Fibroblast
chr4_38367650_38368150	Fibroblast
chr4_38371224_38371724	Fibroblast
chr4_38374345_38374845	Fibroblast&Endothelium
chr4_38565211_38565711	Fibroblast&Endothelium
chr4_38589992_38590492	Fibroblast
chr4_38591985_38592485	Fibroblast
chr4_38604580_38605080	Fibroblast
chr4_38610468_38610968	Fibroblast
chr4_38614202_38614702	Fibroblast
chr4_38678128_38678628	Fibroblast
chr4_38752918_38753418	Fibroblast&Pericyte&Glial
chr4_38890186_38890686	Fibroblast
chr4_38925911_38926411	Fibroblast
chr4_38943249_38943749	Fibroblast&Endothelium
chr4_38948409_38948909	Fibroblast
chr4_38957142_38957642	Fibroblast
chr4_38967232_38967732	Fibroblast
chr4_39085872_39086372	Fibroblast
chr4_39300319_39300819	Fibroblast
chr4_39362779_39363279	Fibroblast
chr4_39825613_39826113	Fibroblast
chr4_39991137_39991637	Fibroblast
chr4_40022468_40022968	Fibroblast
chr4_40259161_40259661	Fibroblast
chr4_40333932_40334432	Fibroblast
chr4_40401639_40402139	Fibroblast
chr4_40524606_40525106	Fibroblast
chr4_40918283_40918783	Fibroblast&Endothelium
chr4_41098021_41098521	Fibroblast
chr4_41143238_41143738	Fibroblast
chr4_41146630_41147130	Fibroblast
chr4_41258758_41259258	Fibroblast
chr4_41286845_41287345	Fibroblast
chr4_41339711_41340211	Fibroblast&Glial
chr4_41363393_41363893	Fibroblast&Endothelium
chr4_41364823_41365323	Fibroblast
chr4_41424564_41425064	Fibroblast&Endothelium
chr4_41427798_41428298	Fibroblast&Endothelium
chr4_41428570_41429070	Fibroblast&Endothelium
chr4_41454284_41454784	Fibroblast
chr4_41461852_41462352	Fibroblast
chr4_41603056_41603556	Fibroblast
chr4_41795742_41796242	Fibroblast
chr4_41839729_41840229	Fibroblast
chr4_41943396_41943896	Fibroblast
chr4_42038534_42039034	Fibroblast
chr4_42104515_42105015	Fibroblast
chr4_42161760_42162260	Fibroblast
chr4_42309242_42309742	Fibroblast
chr4_42309821_42310321	Fibroblast
chr4_42340059_42340559	Fibroblast
chr4_42348545_42349045	Fibroblast
chr4_42359642_42360142	Fibroblast
chr4_42360355_42360855	Fibroblast
chr4_42385502_42386002	Fibroblast
chr4_42386382_42386882	Fibroblast
chr4_42412207_42412707	Fibroblast&Endothelium
chr4_45063758_45064258	Fibroblast
chr4_45094599_45095099	Fibroblast
chr4_45101384_45101884	Fibroblast
chr4_45130879_45131379	Fibroblast
chr4_45347041_45347541	Fibroblast
chr4_45350388_45350888	Fibroblast
chr4_46316171_46316671	Fibroblast
chr4_46441018_46441518	Fibroblast
chr4_46890102_46890602	Fibroblast
chr4_47525368_47525868	Fibroblast
chr4_47577643_47578143	Fibroblast
chr4_47641720_47642220	Fibroblast
chr4_47650611_47651111	Fibroblast
chr4_48015687_48016187	Fibroblast
chr4_48068417_48068917	Fibroblast
chr4_48388409_48388909	Fibroblast
chr4_48473039_48473539	Fibroblast
chr4_48970452_48970952	Fibroblast
chr4_52014815_52015315	Fibroblast
chr4_52076715_52077215	Fibroblast
chr4_52085897_52086397	Fibroblast
chr4_52091752_52092252	Fibroblast
chr4_52103270_52103770	Fibroblast
chr4_52107296_52107796	Fibroblast
chr4_52112274_52112774	Fibroblast
chr4_52150805_52151305	Fibroblast
chr4_52173637_52174137	Fibroblast&Endothelium
chr4_52185303_52185803	Fibroblast
chr4_52192728_52193228	Fibroblast&Endothelium
chr4_52198206_52198706	Fibroblast
chr4_52207102_52207602	Fibroblast
chr4_52212653_52213153	Fibroblast
chr4_52241838_52242338	Fibroblast
chr4_52249997_52250497	Fibroblast
chr4_52290450_52290950	Fibroblast
chr4_52299186_52299686	Fibroblast
chr4_52358890_52359390	Fibroblast
chr4_52367707_52368207	Fibroblast
chr4_52371719_52372219	Fibroblast
chr4_52372238_52372738	Fibroblast
chr4_52376154_52376654	Fibroblast
chr4_52404114_52404614	Fibroblast
chr4_52421681_52422181	Fibroblast
chr4_52431282_52431782	Fibroblast
chr4_52507734_52508234	Fibroblast
chr4_52545384_52545884	Fibroblast
chr4_52573065_52573565	Fibroblast
chr4_52573995_52574495	Fibroblast
chr4_52588816_52589316	Fibroblast
chr4_52589436_52589936	Fibroblast
chr4_52635099_52635599	Fibroblast
chr4_52657717_52658217	Fibroblast
chr4_52780173_52780673	Fibroblast
chr4_52813478_52813978	Fibroblast
chr4_52822577_52823077	Fibroblast
chr4_52823346_52823846	Fibroblast
chr4_52824712_52825212	Fibroblast
chr4_52841943_52842443	Fibroblast&Endothelium
chr4_52853198_52853698	Fibroblast
chr4_52862555_52863055	Fibroblast
chr4_52868199_52868699	Fibroblast
chr4_52869122_52869622	Fibroblast
chr4_52958187_52958687	Fibroblast
chr4_52984355_52984855	Fibroblast
chr4_52996191_52996691	Fibroblast
chr4_53010268_53010768	Fibroblast
chr4_53015610_53016110	Fibroblast
chr4_53147698_53148198	Fibroblast
chr4_53161412_53161912	Fibroblast
chr4_53197125_53197625	Fibroblast&Endothelium
chr4_53281315_53281815	Fibroblast
chr4_53309303_53309803	Fibroblast
chr4_53321220_53321720	Fibroblast&Endothelium
chr4_53476415_53476915	Fibroblast
chr4_53484901_53485401	Fibroblast
chr4_53490329_53490829	Fibroblast
chr4_53510283_53510783	Fibroblast
chr4_53532448_53532948	Fibroblast
chr4_53541434_53541934	Fibroblast
chr4_53617244_53617744	Fibroblast
chr4_53633568_53634068	Fibroblast&Endothelium
chr4_53635701_53636201	Fibroblast
chr4_53656306_53656806	Fibroblast
chr4_53686421_53686921	Fibroblast&Endothelium
chr4_53706352_53706852	Fibroblast
chr4_53716038_53716538	Fibroblast
chr4_53716556_53717056	Fibroblast
chr4_53717161_53717661	Fibroblast&Endothelium
chr4_53763893_53764393	Fibroblast
chr4_53765016_53765516	Fibroblast
chr4_53771231_53771731	Fibroblast
chr4_53777173_53777673	Fibroblast
chr4_53781555_53782055	Fibroblast
chr4_53785863_53786363	Fibroblast
chr4_53786650_53787150	Fibroblast
chr4_53800808_53801308	Fibroblast
chr4_53801400_53801900	Fibroblast
chr4_53816458_53816958	Fibroblast
chr4_53818068_53818568	Fibroblast
chr4_53821390_53821890	Fibroblast&Endothelium
chr4_53852388_53852888	Fibroblast
chr4_53862137_53862637	Fibroblast
chr4_53863115_53863615	Fibroblast
chr4_53875345_53875845	Fibroblast
chr4_53889193_53889693	Fibroblast
chr4_53899376_53899876	Fibroblast
chr4_53899894_53900394	Fibroblast&Endothelium
chr4_53905252_53905752	Fibroblast
chr4_53916647_53917147	Fibroblast
chr4_53920027_53920527	Fibroblast&Endothelium
chr4_53962741_53963241	Fibroblast
chr4_54022955_54023455	Fibroblast
chr4_54065526_54066026	Fibroblast&Endothelium
chr4_54082114_54082614	Fibroblast
chr4_54103572_54104072	Fibroblast
chr4_54118024_54118524	Fibroblast
chr4_54118754_54119254	Fibroblast
chr4_54197196_54197696	Fibroblast
chr4_54218678_54219178	Fibroblast
chr4_54225223_54225723	Fibroblast
chr4_54225958_54226458	Fibroblast
chr4_54228874_54229374	Fibroblast
chr4_54229825_54230325	Fibroblast
chr4_54231052_54231552	Fibroblast
chr4_54231687_54232187	Fibroblast
chr4_54232696_54233196	Fibroblast
chr4_54234164_54234664	Fibroblast
chr4_54254807_54255307	Fibroblast
chr4_54255838_54256338	Fibroblast
chr4_54269128_54269628	Fibroblast
chr4_54277024_54277524	Fibroblast&Endothelium
chr4_54277617_54278117	Fibroblast&Endothelium
chr4_54281358_54281858	Fibroblast&Endothelium
chr4_54368776_54369276	Fibroblast&Endothelium
chr4_54398801_54399301	Fibroblast
chr4_54400204_54400704	Fibroblast
chr4_54400779_54401279	Fibroblast&Endothelium&Glial
chr4_54407653_54408153	Fibroblast&Endothelium
chr4_54424173_54424673	Fibroblast
chr4_54513153_54513653	Fibroblast
chr4_54568138_54568638	Fibroblast
chr4_54781635_54782135	Fibroblast
chr4_54784078_54784578	Fibroblast&Endothelium
chr4_54855290_54855790	Fibroblast
chr4_54908763_54909263	Fibroblast
chr4_54909985_54910485	Fibroblast&Endothelium
chr4_54941430_54941930	Fibroblast&Endothelium
chr4_54961314_54961814	Fibroblast&Endothelium
chr4_54999012_54999512	Fibroblast&Endothelium
chr4_55078960_55079460	Fibroblast&Endothelium
chr4_55082681_55083181	Fibroblast
chr4_55086915_55087415	Fibroblast&Endothelium
chr4_55124652_55125152	Fibroblast&Endothelium
chr4_55125386_55125886	Fibroblast&Endothelium
chr4_55126079_55126579	Fibroblast&Endothelium
chr4_55169508_55170008	Fibroblast&Endothelium
chr4_55185217_55185717	Fibroblast
chr4_55186646_55187146	Fibroblast&Endothelium
chr4_55291345_55291845	Fibroblast
chr4_55318119_55318619	Fibroblast
chr4_55359456_55359956	Fibroblast&Endothelium
chr4_55742836_55743336	Fibroblast
chr4_55819554_55820054	Fibroblast
chr4_55830707_55831207	Fibroblast
chr4_55995526_55996026	Fibroblast
chr4_56134271_56134771	Fibroblast
chr4_56191029_56191529	Fibroblast
chr4_56194976_56195476	Fibroblast
chr4_56311156_56311656	Fibroblast
chr4_56321067_56321567	Fibroblast
chr4_56323607_56324107	Fibroblast
chr4_56504736_56505236	Fibroblast
chr4_56958042_56958542	Fibroblast&Endothelium
chr4_57042645_57043145	Fibroblast&Endothelium
chr4_57043186_57043686	Fibroblast&Endothelium
chr4_57061382_57061882	Fibroblast
chr4_57064788_57065288	Fibroblast&Endothelium
chr4_57065340_57065840	Fibroblast&Endothelium
chr4_57065913_57066413	Fibroblast&Endothelium
chr4_57069128_57069628	Fibroblast&Endothelium
chr4_57071334_57071834	Fibroblast
chr4_57080718_57081218	Fibroblast&Endothelium
chr4_57081256_57081756	Fibroblast&Pericyte&Endothelium
chr4_57083059_57083559	Fibroblast&Endothelium
chr4_57098374_57098874	Fibroblast
chr4_57098892_57099392	Fibroblast
chr4_57101901_57102401	Fibroblast&Pericyte&Endothelium
chr4_57103115_57103615	Fibroblast&Endothelium
chr4_57109507_57110007	Fibroblast&Endothelium
chr4_57119094_57119594	Fibroblast&Pericyte&Endothelium
chr4_57132081_57132581	Fibroblast&Endothelium
chr4_57147279_57147779	Fibroblast&Endothelium
chr4_57153902_57154402	Fibroblast
chr4_57158150_57158650	Fibroblast
chr4_57163505_57164005	Fibroblast&Endothelium
chr4_57190817_57191317	Fibroblast
chr4_57214591_57215091	Fibroblast
chr4_57233309_57233809	Fibroblast&Glial
chr4_57270215_57270715	Fibroblast
chr4_57445543_57446043	Fibroblast
chr4_57854543_57855043	Fibroblast
chr4_57985026_57985526	Fibroblast
chr4_58017247_58017747	Fibroblast
chr4_58017761_58018261	Fibroblast
chr4_58138724_58139224	Fibroblast
chr4_58163171_58163671	Fibroblast
chr4_58301344_58301844	Fibroblast
chr4_58541979_58542479	Fibroblast
chr4_59063275_59063775	Fibroblast
chr4_59339577_59340077	Fibroblast
chr4_59553310_59553810	Fibroblast
chr4_59597431_59597931	Fibroblast
chr4_59735959_59736459	Fibroblast
chr4_59770593_59771093	Fibroblast
chr4_60034311_60034811	Fibroblast
chr4_60195249_60195749	Fibroblast
chr4_60327620_60328120	Fibroblast
chr4_60330995_60331495	Fibroblast
chr4_60344866_60345366	Fibroblast
chr4_60433208_60433708	Fibroblast
chr4_60445029_60445529	Fibroblast
chr4_60683457_60683957	Fibroblast
chr4_60721688_60722188	Fibroblast
chr4_60724673_60725173	Fibroblast&Pericyte
chr4_60865249_60865749	Fibroblast
chr4_60868155_60868655	Fibroblast
chr4_60884620_60885120	Fibroblast&Endothelium
chr4_60943970_60944470	Fibroblast
chr4_61062528_61063028	Fibroblast
chr4_61068671_61069171	Fibroblast
chr4_61200030_61200530	Fibroblast
chr4_61201013_61201513	Fibroblast
chr4_61201886_61202386	Fibroblast
chr4_61203073_61203573	Fibroblast
chr4_61204304_61204804	Fibroblast
chr4_61245940_61246440	Fibroblast
chr4_61273087_61273587	Fibroblast
chr4_61293959_61294459	Fibroblast
chr4_61342262_61342762	Fibroblast
chr4_61509910_61510410	Fibroblast
chr4_61514517_61515017	Fibroblast
chr4_61520135_61520635	Fibroblast
chr4_61532393_61532893	Fibroblast
chr4_61533119_61533619	Fibroblast
chr4_61572005_61572505	Fibroblast
chr4_61596313_61596813	Fibroblast
chr4_61596919_61597419	Fibroblast
chr4_61603062_61603562	Fibroblast
chr4_61607959_61608459	Fibroblast
chr4_61638553_61639053	Fibroblast
chr4_61698500_61699000	Fibroblast
chr4_61714462_61714962	Fibroblast
chr4_61741268_61741768	Fibroblast
chr4_61919529_61920029	Fibroblast
chr4_61993983_61994483	Fibroblast
chr4_62058533_62059033	Fibroblast
chr4_62130645_62131145	Fibroblast
chr4_62199840_62200340	Fibroblast
chr4_62210433_62210933	Fibroblast
chr4_62324256_62324756	Fibroblast
chr4_62428296_62428796	Fibroblast
chr4_62544380_62544880	Fibroblast
chr4_62580781_62581281	Fibroblast
chr4_62581735_62582235	Fibroblast
chr4_62670435_62670935	Fibroblast
chr4_63786101_63786601	Fibroblast
chr4_63894009_63894509	Fibroblast
chr4_63937915_63938415	Fibroblast&Pericyte
chr4_64145937_64146437	Fibroblast
chr4_64564118_64564618	Fibroblast&Endothelium
chr4_65071929_65072429	Fibroblast
chr4_65668028_65668528	Fibroblast
chr4_65968751_65969251	Fibroblast
chr4_65982970_65983470	Fibroblast
chr4_66693676_66694176	Fibroblast
chr4_67019616_67020116	Fibroblast
chr4_67035314_67035814	Fibroblast
chr4_67437838_67438338	Fibroblast&Glial
chr4_67480278_67480778	Fibroblast
chr4_68342064_68342564	Fibroblast
chr4_69525764_69526264	Fibroblast
chr4_69546039_69546539	Fibroblast
chr4_70191529_70192029	Fibroblast
chr4_70240157_70240657	Fibroblast
chr4_70606276_70606776	Fibroblast
chr4_70615184_70615684	Fibroblast
chr4_70680895_70681395	Fibroblast
chr4_70687996_70688496	Fibroblast
chr4_70759340_70759840	Fibroblast
chr4_70779016_70779516	Fibroblast&Endothelium
chr4_70893659_70894159	Fibroblast
chr4_70914070_70914570	Fibroblast
chr4_70914577_70915077	Fibroblast
chr4_70953225_70953725	Fibroblast
chr4_71195924_71196424	Fibroblast
chr4_71213978_71214478	Fibroblast
chr4_71265938_71266438	Fibroblast
chr4_71266473_71266973	Fibroblast
chr4_71389311_71389811	Fibroblast
chr4_71595611_71596111	Fibroblast
chr4_71635343_71635843	Fibroblast
chr4_71867429_71867929	Fibroblast&Endothelium
chr4_72031766_72032266	Fibroblast
chr4_72084658_72085158	Fibroblast
chr4_72312050_72312550	Fibroblast&Endothelium
chr4_72505170_72505670	Fibroblast&Endothelium
chr4_72550354_72550854	Fibroblast
chr4_72567945_72568445	Fibroblast&Endothelium
chr4_72569675_72570175	Fibroblast&Endothelium
chr4_72579078_72579578	Fibroblast
chr4_72896396_72896896	Fibroblast
chr4_72969898_72970398	Fibroblast
chr4_73501599_73502099	Fibroblast
chr4_73673190_73673690	Fibroblast
chr4_73690001_73690501	Fibroblast
chr4_73776365_73776865	Fibroblast
chr4_73836270_73836770	Fibroblast
chr4_73864904_73865404	Fibroblast
chr4_73891907_73892407	Fibroblast
chr4_73904506_73905006	Fibroblast
chr4_73911792_73912292	Fibroblast
chr4_73917109_73917609	Fibroblast
chr4_74152709_74153209	Fibroblast&Pericyte
chr4_74613272_74613772	Fibroblast
chr4_74640056_74640556	Fibroblast
chr4_74755336_74755836	Fibroblast
chr4_74840830_74841330	Fibroblast
chr4_74990258_74990758	Fibroblast
chr4_75106567_75107067	Fibroblast
chr4_75107758_75108258	Fibroblast
chr4_75189894_75190394	Fibroblast
chr4_75207031_75207531	Fibroblast
chr4_75254672_75255172	Fibroblast
chr4_75255265_75255765	Fibroblast
chr4_75325279_75325779	Fibroblast
chr4_75636988_75637488	Fibroblast
chr4_75841644_75842144	Fibroblast
chr4_75880171_75880671	Fibroblast
chr4_75950363_75950863	Fibroblast
chr4_76074355_76074855	Fibroblast
chr4_76105529_76106029	Fibroblast
chr4_76188502_76189002	Fibroblast
chr4_76206486_76206986	Fibroblast
chr4_76219262_76219762	Fibroblast
chr4_76365564_76366064	Fibroblast
chr4_76366696_76367196	Fibroblast
chr4_76434926_76435426	Fibroblast
chr4_76550903_76551403	Fibroblast
chr4_76566985_76567485	Fibroblast
chr4_76597549_76598049	Fibroblast
chr4_76624198_76624698	Fibroblast
chr4_76658695_76659195	Fibroblast
chr4_76737744_76738244	Fibroblast
chr4_76738327_76738827	Fibroblast
chr4_76753823_76754323	Fibroblast
chr4_76781891_76782391	Fibroblast
chr4_76801701_76802201	Fibroblast
chr4_76812108_76812608	Fibroblast
chr4_76821659_76822159	Fibroblast
chr4_76822240_76822740	Fibroblast
chr4_76878720_76879220	Fibroblast
chr4_76879682_76880182	Fibroblast
chr4_76905492_76905992	Fibroblast
chr4_76953922_76954422	Fibroblast&Endothelium
chr4_76987232_76987732	Fibroblast
chr4_76990623_76991123	Fibroblast
chr4_77012653_77013153	Fibroblast
chr4_77022518_77023018	Fibroblast
chr4_77023877_77024377	Fibroblast
chr4_77036112_77036612	Fibroblast
chr4_77169460_77169960	Fibroblast
chr4_77177167_77177667	Fibroblast
chr4_77178548_77179048	Fibroblast
chr4_77413754_77414254	Fibroblast
chr4_77434205_77434705	Fibroblast
chr4_78079681_78080181	Fibroblast
chr4_78293279_78293779	Fibroblast
chr4_78293906_78294406	Fibroblast
chr4_78954011_78954511	Fibroblast
chr4_78971273_78971773	Fibroblast
chr4_79112155_79112655	Fibroblast
chr4_79178706_79179206	Fibroblast
chr4_79227801_79228301	Fibroblast
chr4_79574953_79575453	Fibroblast
chr4_79575679_79576179	Fibroblast
chr4_79576341_79576841	Fibroblast
chr4_79584346_79584846	Fibroblast
chr4_79623405_79623905	Fibroblast
chr4_79625387_79625887	Fibroblast
chr4_79626040_79626540	Fibroblast
chr4_79651025_79651525	Fibroblast
chr4_79823109_79823609	Fibroblast
chr4_79823610_79824110	Fibroblast
chr4_79852152_79852652	Fibroblast
chr4_79855079_79855579	Fibroblast
chr4_79862781_79863281	Fibroblast
chr4_79958438_79958938	Fibroblast
chr4_79964257_79964757	Fibroblast
chr4_79964901_79965401	Fibroblast
chr4_80009723_80010223	Fibroblast
chr4_80012317_80012817	Fibroblast
chr4_80043427_80043927	Fibroblast
chr4_80072908_80073408	Fibroblast
chr4_80097726_80098226	Fibroblast&Endothelium
chr4_80189721_80190221	Fibroblast
chr4_80206746_80207246	Fibroblast&Endothelium
chr4_80821570_80822070	Fibroblast
chr4_81084595_81085095	Fibroblast
chr4_81352391_81352891	Fibroblast
chr4_81552091_81552591	Fibroblast
chr4_81574896_81575396	Fibroblast
chr4_81577330_81577830	Fibroblast
chr4_81599579_81600079	Fibroblast
chr4_81600090_81600590	Fibroblast
chr4_81601004_81601504	Fibroblast
chr4_81663980_81664480	Fibroblast
chr4_81874999_81875499	Fibroblast
chr4_81984434_81984934	Fibroblast
chr4_82218261_82218761	Fibroblast
chr4_82464095_82464595	Fibroblast
chr4_82469698_82470198	Fibroblast
chr4_82500568_82501068	Fibroblast
chr4_82515719_82516219	Fibroblast&Endothelium
chr4_82561131_82561631	Fibroblast
chr4_82578919_82579419	Fibroblast
chr4_82627192_82627692	Fibroblast
chr4_82629179_82629679	Fibroblast
chr4_82630025_82630525	Fibroblast
chr4_82630558_82631058	Fibroblast
chr4_82640019_82640519	Fibroblast
chr4_82644393_82644893	Fibroblast
chr4_82706611_82707111	Fibroblast
chr4_82715530_82716030	Fibroblast
chr4_82730947_82731447	Fibroblast&Endothelium
chr4_82748132_82748632	Fibroblast
chr4_82753709_82754209	Fibroblast
chr4_82811675_82812175	Fibroblast
chr4_82812481_82812981	Fibroblast
chr4_83589179_83589679	Fibroblast
chr4_83662025_83662525	Fibroblast
chr4_83771060_83771560	Fibroblast
chr4_83786408_83786908	Fibroblast
chr4_83828525_83829025	Fibroblast
chr4_83893669_83894169	Fibroblast
chr4_83894677_83895177	Fibroblast
chr4_83906549_83907049	Fibroblast
chr4_84050059_84050559	Fibroblast
chr4_84232660_84233160	Fibroblast
chr4_84238168_84238668	Fibroblast
chr4_84497205_84497705	Fibroblast
chr4_84644626_84645126	Fibroblast
chr4_84647483_84647983	Fibroblast
chr4_84804048_84804548	Fibroblast
chr4_84892793_84893293	Fibroblast
chr4_84920629_84921129	Fibroblast
chr4_84938250_84938750	Fibroblast&Endothelium
chr4_84994106_84994606	Fibroblast
chr4_85129653_85130153	Fibroblast&Endothelium
chr4_85149602_85150102	Fibroblast
chr4_85151260_85151760	Fibroblast
chr4_85152466_85152966	Fibroblast
chr4_85446336_85446836	Fibroblast
chr4_85452266_85452766	Fibroblast
chr4_85457694_85458194	Fibroblast
chr4_85478498_85478998	Fibroblast
chr4_85672033_85672533	Fibroblast
chr4_85743942_85744442	Fibroblast
chr4_85744931_85745431	Fibroblast
chr4_85761250_85761750	Fibroblast
chr4_85762444_85762944	Fibroblast&Endothelium
chr4_85767610_85768110	Fibroblast
chr4_85787094_85787594	Fibroblast
chr4_85836594_85837094	Fibroblast
chr4_85837379_85837879	Fibroblast
chr4_85966184_85966684	Fibroblast
chr4_86032594_86033094	Fibroblast&Endothelium
chr4_86033119_86033619	Fibroblast&Endothelium
chr4_86107079_86107579	Fibroblast
chr4_86122377_86122877	Fibroblast
chr4_86219035_86219535	Fibroblast
chr4_86220078_86220578	Fibroblast
chr4_86247849_86248349	Fibroblast
chr4_86249934_86250434	Fibroblast
chr4_86302771_86303271	Fibroblast
chr4_86338927_86339427	Fibroblast
chr4_86342085_86342585	Fibroblast
chr4_86359037_86359537	Fibroblast
chr4_86367845_86368345	Fibroblast
chr4_86368387_86368887	Fibroblast
chr4_86451468_86451968	Fibroblast
chr4_86452247_86452747	Fibroblast
chr4_86508291_86508791	Fibroblast
chr4_86535976_86536476	Fibroblast
chr4_86664939_86665439	Fibroblast
chr4_86816384_86816884	Fibroblast
chr4_86831118_86831618	Fibroblast
chr4_86946877_86947377	Fibroblast
chr4_86947425_86947925	Fibroblast&Endothelium
chr4_87000085_87000585	Fibroblast
chr4_87008279_87008779	Fibroblast
chr4_87031261_87031761	Fibroblast
chr4_87122227_87122727	Fibroblast
chr4_87314843_87315343	Fibroblast&Endothelium
chr4_87321900_87322400	Fibroblast
chr4_87488626_87489126	Fibroblast&Endothelium
chr4_87497684_87498184	Fibroblast
chr4_87498430_87498930	Fibroblast
chr4_87507176_87507676	Fibroblast
chr4_87518010_87518510	Fibroblast
chr4_87520321_87520821	Fibroblast&Endothelium
chr4_87523173_87523673	Fibroblast&Endothelium
chr4_87525584_87526084	Fibroblast&Endothelium
chr4_87527032_87527532	Fibroblast&Endothelium
chr4_87529161_87529661	Fibroblast&Endothelium
chr4_87529895_87530395	Fibroblast&Endothelium
chr4_87530770_87531270	Fibroblast&Endothelium
chr4_87540359_87540859	Fibroblast
chr4_87679419_87679919	Fibroblast
chr4_87716257_87716757	Fibroblast&Endothelium
chr4_87848940_87849440	Fibroblast
chr4_88002785_88003285	Fibroblast
chr4_88017879_88018379	Fibroblast
chr4_88077872_88078372	Fibroblast
chr4_88290979_88291479	Fibroblast&Glial
chr4_88334992_88335492	Fibroblast
chr4_88345295_88345795	Fibroblast
chr4_88573925_88574425	Fibroblast
chr4_88610691_88611191	Fibroblast
chr4_88706418_88706918	Fibroblast
chr4_88759136_88759636	Fibroblast
chr4_88823059_88823559	Fibroblast
chr4_88828791_88829291	Fibroblast
chr4_88860589_88861089	Fibroblast
chr4_88865499_88865999	Fibroblast
chr4_89032535_89033035	Fibroblast
chr4_89140271_89140771	Fibroblast
chr4_89171882_89172382	Fibroblast
chr4_89242169_89242669	Fibroblast
chr4_89765954_89766454	Fibroblast&Glial
chr4_91198932_91199432	Fibroblast&Endothelium
chr4_91958636_91959136	Fibroblast
chr4_94508208_94508708	Fibroblast&Endothelium
chr4_94577087_94577587	Fibroblast&Endothelium
chr4_95113161_95113661	Fibroblast
chr4_95129912_95130412	Fibroblast
chr4_95165918_95166418	Fibroblast
chr4_95186457_95186957	Fibroblast
chr4_95190913_95191413	Fibroblast
chr4_95263337_95263837	Fibroblast
chr4_95304824_95305324	Fibroblast
chr4_95317372_95317872	Fibroblast
chr4_95362961_95363461	Fibroblast
chr4_95415322_95415822	Fibroblast
chr4_95426397_95426897	Fibroblast
chr4_95500294_95500794	Fibroblast&Endothelium
chr4_95505180_95505680	Fibroblast
chr4_95507133_95507633	Fibroblast
chr4_95517519_95518019	Fibroblast
chr4_95537181_95537681	Fibroblast
chr4_95541761_95542261	Fibroblast
chr4_95544367_95544867	Fibroblast
chr4_95545451_95545951	Fibroblast
chr4_95546714_95547214	Fibroblast
chr4_95591118_95591618	Fibroblast
chr4_95596069_95596569	Fibroblast
chr4_95603103_95603603	Fibroblast
chr4_95630892_95631392	Fibroblast
chr4_95638918_95639418	Fibroblast
chr4_95647255_95647755	Fibroblast
chr4_95701345_95701845	Fibroblast
chr4_95728235_95728735	Fibroblast
chr4_98374590_98375090	Fibroblast
chr4_98517507_98518007	Fibroblast&Endothelium
chr4_98528920_98529420	Fibroblast
chr4_98547115_98547615	Fibroblast
chr4_98778903_98779403	Fibroblast
chr4_98779651_98780151	Fibroblast
chr4_98802663_98803163	Fibroblast
chr4_98838464_98838964	Fibroblast
chr4_98839229_98839729	Fibroblast&Endothelium
chr4_99060186_99060686	Fibroblast
chr4_99062149_99062649	Fibroblast
chr4_99088024_99088524	Fibroblast
chr4_99180314_99180814	Fibroblast
chr4_99201676_99202176	Fibroblast
chr4_99202460_99202960	Fibroblast
chr4_99264852_99265352	Fibroblast
chr4_99276429_99276929	Fibroblast
chr4_99282654_99283154	Fibroblast
chr4_99300778_99301278	Fibroblast
chr4_99301668_99302168	Fibroblast
chr4_99319213_99319713	Fibroblast
chr4_99324938_99325438	Fibroblast
chr4_99383779_99384279	Fibroblast
chr4_99390061_99390561	Fibroblast
chr4_99405431_99405931	Fibroblast
chr4_99536280_99536780	Fibroblast
chr4_99654424_99654924	Fibroblast
chr4_99655211_99655711	Fibroblast
chr4_99665884_99666384	Fibroblast
chr4_99686962_99687462	Fibroblast
chr4_100016139_100016639	Fibroblast
chr4_100022662_100023162	Fibroblast
chr4_100061970_100062470	Fibroblast
chr4_100087777_100088277	Fibroblast
chr4_100097952_100098452	Fibroblast&Endothelium
chr4_100146710_100147210	Fibroblast
chr4_100168472_100168972	Fibroblast
chr4_100261244_100261744	Fibroblast
chr4_100298883_100299383	Fibroblast&Pericyte
chr4_100311658_100312158	Fibroblast
chr4_100510524_100511024	Fibroblast
chr4_100555689_100556189	Fibroblast&Endothelium
chr4_101163864_101164364	Fibroblast
chr4_101191535_101192035	Fibroblast&Pericyte&Endothelium
chr4_101238665_101239165	Fibroblast&Endothelium
chr4_101337070_101337570	Fibroblast
chr4_101357827_101358327	Fibroblast
chr4_101621062_101621562	Fibroblast
chr4_102174759_102175259	Fibroblast
chr4_102259034_102259534	Fibroblast
chr4_102429548_102430048	Fibroblast
chr4_102642904_102643404	Fibroblast&Endothelium
chr4_102684567_102685067	Fibroblast
chr4_102696681_102697181	Fibroblast
chr4_102887818_102888318	Fibroblast
chr4_102955791_102956291	Fibroblast
chr4_103326187_103326687	Fibroblast
chr4_103443303_103443803	Fibroblast
chr4_103718971_103719471	Fibroblast
chr4_103719623_103720123	Fibroblast
chr4_103937886_103938386	Fibroblast
chr4_103995955_103996455	Fibroblast
chr4_103996560_103997060	Fibroblast
chr4_104025199_104025699	Fibroblast
chr4_104163723_104164223	Fibroblast
chr4_104263665_104264165	Fibroblast
chr4_104429111_104429611	Fibroblast
chr4_104465115_104465615	Fibroblast
chr4_104592139_104592639	Fibroblast
chr4_104593080_104593580	Fibroblast&Endothelium
chr4_104607408_104607908	Fibroblast
chr4_104616238_104616738	Fibroblast
chr4_104617223_104617723	Fibroblast
chr4_104630687_104631187	Fibroblast
chr4_104641418_104641918	Fibroblast
chr4_104642469_104642969	Fibroblast
chr4_105088048_105088548	Fibroblast
chr4_105148085_105148585	Fibroblast
chr4_105232332_105232832	Fibroblast
chr4_105246578_105247078	Fibroblast
chr4_105280418_105280918	Fibroblast
chr4_105416301_105416801	Fibroblast
chr4_105641827_105642327	Fibroblast
chr4_105808601_105809101	Fibroblast
chr4_105841546_105842046	Fibroblast
chr4_105934554_105935054	Fibroblast
chr4_106048436_106048936	Fibroblast
chr4_106097237_106097737	Fibroblast
chr4_106097756_106098256	Fibroblast
chr4_106101606_106102106	Fibroblast
chr4_106365540_106366040	Fibroblast&Endothelium
chr4_106914210_106914710	Fibroblast
chr4_107210653_107211153	Fibroblast
chr4_107392932_107393432	Fibroblast
chr4_107741232_107741732	Fibroblast
chr4_107751750_107752250	Fibroblast
chr4_107924130_107924630	Fibroblast
chr4_107996924_107997424	Fibroblast
chr4_108060959_108061459	Fibroblast
chr4_108240321_108240821	Fibroblast
chr4_108270401_108270901	Fibroblast
chr4_108305186_108305686	Fibroblast
chr4_108345710_108346210	Fibroblast
chr4_108360399_108360899	Fibroblast
chr4_108361066_108361566	Fibroblast
chr4_108700320_108700820	Fibroblast
chr4_108702929_108703429	Fibroblast
chr4_108795707_108796207	Fibroblast
chr4_108796294_108796794	Fibroblast&Endothelium
chr4_108965036_108965536	Fibroblast
chr4_109024769_109025269	Fibroblast
chr4_109025352_109025852	Fibroblast
chr4_109026533_109027033	Fibroblast
chr4_109046797_109047297	Fibroblast&Endothelium
chr4_109067821_109068321	Fibroblast
chr4_109072538_109073038	Fibroblast
chr4_109078748_109079248	Fibroblast
chr4_109184552_109185052	Fibroblast&Endothelium
chr4_109631725_109632225	Fibroblast
chr4_110306222_110306722	Fibroblast
chr4_110361859_110362359	Fibroblast
chr4_110365159_110365659	Fibroblast
chr4_110414135_110414635	Fibroblast
chr4_110503697_110504197	Fibroblast
chr4_110794099_110794599	Fibroblast
chr4_110798847_110799347	Fibroblast
chr4_111399431_111399931	Fibroblast
chr4_112296333_112296833	Fibroblast
chr4_112348467_112348967	Fibroblast
chr4_112403601_112404101	Fibroblast
chr4_112510132_112510632	Fibroblast
chr4_112902043_112902543	Fibroblast
chr4_112910382_112910882	Fibroblast
chr4_112938417_112938917	Fibroblast
chr4_113020902_113021402	Fibroblast&Glial
chr4_113052469_113052969	Fibroblast
chr4_113146733_113147233	Fibroblast
chr4_113278257_113278757	Fibroblast
chr4_113290607_113291107	Fibroblast
chr4_113291611_113292111	Fibroblast
chr4_113292540_113293040	Fibroblast
chr4_113293161_113293661	Fibroblast
chr4_113293693_113294193	Fibroblast
chr4_113296552_113297052	Fibroblast
chr4_113307451_113307951	Fibroblast
chr4_113383000_113383500	Fibroblast&Endothelium
chr4_113404680_113405180	Fibroblast
chr4_113411398_113411898	Fibroblast
chr4_113433466_113433966	Fibroblast
chr4_113435825_113436325	Fibroblast&Endothelium
chr4_113436392_113436892	Fibroblast&Endothelium
chr4_113437083_113437583	Fibroblast&Endothelium
chr4_113445155_113445655	Fibroblast&Endothelium
chr4_113467532_113468032	Fibroblast
chr4_113468175_113468675	Fibroblast&Endothelium
chr4_113468832_113469332	Fibroblast
chr4_113513347_113513847	Fibroblast
chr4_113537131_113537631	Fibroblast
chr4_113619465_113619965	Fibroblast
chr4_113827230_113827730	Fibroblast
chr4_113849778_113850278	Fibroblast
chr4_113957883_113958383	Fibroblast
chr4_114156360_114156860	Fibroblast
chr4_114879842_114880342	Fibroblast
chr4_116101365_116101865	Fibroblast
chr4_116493085_116493585	Fibroblast
chr4_117549370_117549870	Fibroblast
chr4_118173896_118174396	Fibroblast&Endothelium
chr4_118287450_118287950	Fibroblast
chr4_118288014_118288514	Fibroblast
chr4_118289872_118290372	Fibroblast
chr4_118357572_118358072	Fibroblast
chr4_118361114_118361614	Fibroblast
chr4_118399765_118400265	Fibroblast
chr4_118586391_118586891	Fibroblast
chr4_118757743_118758243	Fibroblast
chr4_118762102_118762602	Fibroblast
chr4_118762652_118763152	Fibroblast
chr4_118765313_118765813	Fibroblast&Endothelium
chr4_118869993_118870493	Fibroblast
chr4_118889225_118889725	Fibroblast
chr4_118890022_118890522	Fibroblast
chr4_118890866_118891366	Fibroblast
chr4_118910207_118910707	Fibroblast
chr4_118916637_118917137	Fibroblast
chr4_118918286_118918786	Fibroblast
chr4_118936380_118936880	Fibroblast
chr4_118941112_118941612	Fibroblast
chr4_118941739_118942239	Fibroblast
chr4_118955481_118955981	Fibroblast
chr4_118957701_118958201	Fibroblast
chr4_118964834_118965334	Fibroblast
chr4_118967280_118967780	Fibroblast
chr4_118969245_118969745	Fibroblast
chr4_118989119_118989619	Fibroblast
chr4_118994036_118994536	Fibroblast
chr4_119016539_119017039	Fibroblast
chr4_119027033_119027533	Fibroblast
chr4_119045207_119045707	Fibroblast
chr4_119130327_119130827	Fibroblast
chr4_119510637_119511137	Fibroblast
chr4_119517423_119517923	Fibroblast
chr4_119627814_119628314	Fibroblast
chr4_119646520_119647020	Fibroblast
chr4_119653952_119654452	Fibroblast
chr4_119655028_119655528	Fibroblast
chr4_119678671_119679171	Fibroblast
chr4_119683463_119683963	Fibroblast
chr4_119735083_119735583	Fibroblast
chr4_119742867_119743367	Fibroblast
chr4_119748746_119749246	Fibroblast
chr4_119809918_119810418	Fibroblast
chr4_119835039_119835539	Fibroblast
chr4_119835610_119836110	Fibroblast
chr4_119985124_119985624	Fibroblast
chr4_120007501_120008001	Fibroblast
chr4_120049238_120049738	Fibroblast
chr4_120085710_120086210	Fibroblast
chr4_120096553_120097053	Fibroblast
chr4_120291520_120292020	Fibroblast
chr4_120293223_120293723	Fibroblast
chr4_120319356_120319856	Fibroblast
chr4_120616024_120616524	Fibroblast
chr4_120921305_120921805	Fibroblast
chr4_121057609_121058109	Fibroblast&Endothelium
chr4_121062375_121062875	Fibroblast
chr4_121069264_121069764	Fibroblast
chr4_121069948_121070448	Fibroblast
chr4_121070654_121071154	Fibroblast
chr4_121217265_121217765	Fibroblast
chr4_121231274_121231774	Fibroblast
chr4_121380046_121380546	Fibroblast
chr4_121554354_121554854	Fibroblast&Endothelium
chr4_121562720_121563220	Fibroblast
chr4_121594780_121595280	Fibroblast&Endothelium
chr4_121693122_121693622	Fibroblast
chr4_121717875_121718375	Fibroblast&Endothelium
chr4_121736677_121737177	Fibroblast
chr4_121739092_121739592	Fibroblast
chr4_121779204_121779704	Fibroblast
chr4_121796135_121796635	Fibroblast
chr4_121939659_121940159	Fibroblast
chr4_122086257_122086757	Fibroblast&Pericyte
chr4_122170562_122171062	Fibroblast
chr4_122668227_122668727	Fibroblast
chr4_122781507_122782007	Fibroblast
chr4_122783308_122783808	Fibroblast&Glial
chr4_122797006_122797506	Fibroblast
chr4_122810681_122811181	Fibroblast&Endothelium
chr4_122830398_122830898	Fibroblast
chr4_122960189_122960689	Fibroblast
chr4_123112528_123113028	Fibroblast
chr4_123113087_123113587	Fibroblast
chr4_123127122_123127622	Fibroblast&Endothelium
chr4_123127832_123128332	Fibroblast
chr4_123284077_123284577	Fibroblast&Endothelium
chr4_123345541_123346041	Fibroblast
chr4_123352533_123353033	Fibroblast&Endothelium
chr4_123356904_123357404	Fibroblast
chr4_123361434_123361934	Fibroblast
chr4_123401169_123401669	Fibroblast
chr4_123401736_123402236	Fibroblast
chr4_123438019_123438519	Fibroblast&Endothelium
chr4_123525157_123525657	Fibroblast
chr4_123613512_123614012	Fibroblast
chr4_123631741_123632241	Fibroblast
chr4_123651108_123651608	Fibroblast
chr4_123699854_123700354	Fibroblast&Glial
chr4_123700362_123700862	Fibroblast&Glial
chr4_123743687_123744187	Fibroblast
chr4_123777223_123777723	Fibroblast
chr4_123782307_123782807	Fibroblast
chr4_123783952_123784452	Fibroblast
chr4_123784471_123784971	Fibroblast
chr4_123785562_123786062	Fibroblast
chr4_123786063_123786563	Fibroblast
chr4_123786838_123787338	Fibroblast
chr4_123787679_123788179	Fibroblast
chr4_123788541_123789041	Fibroblast
chr4_123801999_123802499	Fibroblast
chr4_123832059_123832559	Fibroblast&Pericyte&Glial
chr4_123832580_123833080	Fibroblast&Pericyte&Glial
chr4_123833159_123833659	Fibroblast
chr4_123848570_123849070	Fibroblast
chr4_123849541_123850041	Fibroblast
chr4_123876103_123876603	Fibroblast
chr4_123876677_123877177	Fibroblast
chr4_123921254_123921754	Fibroblast
chr4_123924423_123924923	Fibroblast
chr4_123929505_123930005	Fibroblast
chr4_123937586_123938086	Fibroblast
chr4_123967314_123967814	Fibroblast
chr4_123986099_123986599	Fibroblast&Endothelium
chr4_124028212_124028712	Fibroblast
chr4_124030128_124030628	Fibroblast&Endothelium
chr4_124035518_124036018	Fibroblast&Endothelium
chr4_124061348_124061848	Fibroblast
chr4_124111803_124112303	Fibroblast&Endothelium
chr4_124135456_124135956	Fibroblast
chr4_124262162_124262662	Fibroblast
chr4_124304953_124305453	Fibroblast
chr4_124322159_124322659	Fibroblast
chr4_124334044_124334544	Fibroblast
chr4_124337794_124338294	Fibroblast
chr4_124459957_124460457	Fibroblast&Endothelium
chr4_124460467_124460967	Fibroblast&Endothelium
chr4_124482995_124483495	Fibroblast
chr4_124487559_124488059	Fibroblast
chr4_124499075_124499575	Fibroblast
chr4_124526627_124527127	Fibroblast&Endothelium
chr4_124631659_124632159	Fibroblast&Endothelium
chr4_124746383_124746883	Fibroblast
chr4_124806400_124806900	Fibroblast
chr4_124810763_124811263	Fibroblast
chr4_124904088_124904588	Fibroblast
chr4_124936415_124936915	Fibroblast
chr4_124940267_124940767	Fibroblast&Endothelium
chr4_124954060_124954560	Fibroblast
chr4_125108685_125109185	Fibroblast
chr4_125266907_125267407	Fibroblast
chr4_125268222_125268722	Fibroblast
chr4_125283669_125284169	Fibroblast
chr4_125317503_125318003	Fibroblast&Endothelium
chr4_125321831_125322331	Fibroblast&Endothelium
chr4_125323673_125324173	Fibroblast&Endothelium
chr4_125334891_125335391	Fibroblast&Endothelium
chr4_125335728_125336228	Fibroblast
chr4_125431977_125432477	Fibroblast&Endothelium
chr4_125434083_125434583	Fibroblast
chr4_125619974_125620474	Fibroblast
chr4_125728483_125728983	Fibroblast
chr4_125735092_125735592	Fibroblast
chr4_125741388_125741888	Fibroblast
chr4_125751039_125751539	Fibroblast&Endothelium
chr4_125760043_125760543	Fibroblast
chr4_125828288_125828788	Fibroblast
chr4_125838215_125838715	Fibroblast
chr4_125891818_125892318	Fibroblast
chr4_125917504_125918004	Fibroblast
chr4_125939668_125940168	Fibroblast
chr4_125947989_125948489	Fibroblast
chr4_125993959_125994459	Fibroblast
chr4_125996516_125997016	Fibroblast
chr4_126004903_126005403	Fibroblast
chr4_126023945_126024445	Fibroblast
chr4_126028882_126029382	Fibroblast
chr4_126051944_126052444	Fibroblast
chr4_126071883_126072383	Fibroblast&Endothelium
chr4_126181839_126182339	Fibroblast
chr4_126209055_126209555	Fibroblast
chr4_126306085_126306585	Fibroblast
chr4_126364558_126365058	Fibroblast
chr4_126375401_126375901	Fibroblast&Endothelium
chr4_126382646_126383146	Fibroblast
chr4_126569232_126569732	Fibroblast
chr4_126595561_126596061	Fibroblast
chr4_126604220_126604720	Fibroblast
chr4_126630131_126630631	Fibroblast
chr4_126701692_126702192	Fibroblast
chr4_126766128_126766628	Fibroblast&Endothelium
chr4_126890851_126891351	Fibroblast
chr4_126916496_126916996	Fibroblast
chr4_126939335_126939835	Fibroblast
chr4_126959227_126959727	Fibroblast
chr4_126969432_126969932	Fibroblast
chr4_127000007_127000507	Fibroblast
chr4_127045462_127045962	Fibroblast
chr4_127141836_127142336	Fibroblast
chr4_127143797_127144297	Fibroblast
chr4_127144983_127145483	Fibroblast
chr4_127162724_127163224	Fibroblast
chr4_127179401_127179901	Fibroblast
chr4_127194199_127194699	Fibroblast
chr4_127210858_127211358	Fibroblast
chr4_127211382_127211882	Fibroblast
chr4_127212229_127212729	Fibroblast
chr4_127214040_127214540	Fibroblast&Endothelium
chr4_127236782_127237282	Fibroblast
chr4_127304279_127304779	Fibroblast
chr4_127309404_127309904	Fibroblast
chr4_127370603_127371103	Fibroblast&Endothelium
chr4_127403420_127403920	Fibroblast
chr4_127410168_127410668	Fibroblast
chr4_127506196_127506696	Fibroblast
chr4_127533221_127533721	Fibroblast&Endothelium
chr4_127623666_127624166	Fibroblast
chr4_127638824_127639324	Fibroblast
chr4_127732579_127733079	Fibroblast
chr4_127781495_127781995	Fibroblast
chr4_127841476_127841976	Fibroblast
chr4_127870704_127871204	Fibroblast&Endothelium
chr4_128159970_128160470	Fibroblast
chr4_128163382_128163882	Fibroblast&Endothelium
chr4_128338558_128339058	Fibroblast
chr4_128349784_128350284	Fibroblast
chr4_128358060_128358560	Fibroblast
chr4_128378639_128379139	Fibroblast
chr4_128384696_128385196	Fibroblast
chr4_128389448_128389948	Fibroblast
chr4_128424396_128424896	Fibroblast
chr4_128461129_128461629	Fibroblast
chr4_128516482_128516982	Fibroblast
chr4_128529068_128529568	Fibroblast
chr4_128569517_128570017	Fibroblast
chr4_128599719_128600219	Fibroblast
chr4_128707681_128708181	Fibroblast
chr4_128716208_128716708	Fibroblast
chr4_128776681_128777181	Fibroblast
chr4_128827195_128827695	Fibroblast
chr4_128835441_128835941	Fibroblast
chr4_128858834_128859334	Fibroblast
chr4_130648535_130649035	Fibroblast
chr4_131499440_131499940	Fibroblast
chr4_131976002_131976502	Fibroblast
chr4_132097000_132097500	Fibroblast
chr4_132124191_132124691	Fibroblast
chr4_132297332_132297832	Fibroblast
chr4_132299791_132300291	Fibroblast
chr4_133149534_133150034	Fibroblast
chr4_133865572_133866072	Fibroblast
chr4_134201055_134201555	Fibroblast&Endothelium
chr4_134201694_134202194	Fibroblast&Endothelium
chr4_134628033_134628533	Fibroblast
chr4_135192896_135193396	Fibroblast
chr4_135243849_135244349	Fibroblast
chr4_136036702_136037202	Fibroblast
chr4_137124248_137124748	Fibroblast
chr4_137124939_137125439	Fibroblast
chr4_137307714_137308214	Fibroblast
chr4_137310512_137311012	Fibroblast
chr4_137359549_137360049	Fibroblast
chr4_137393017_137393517	Fibroblast
chr4_137474867_137475367	Fibroblast
chr4_137510848_137511348	Fibroblast&Endothelium
chr4_137530164_137530664	Fibroblast
chr4_137530998_137531498	Fibroblast
chr4_137532336_137532836	Fibroblast
chr4_137532858_137533358	Fibroblast
chr4_137538594_137539094	Fibroblast
chr4_137545399_137545899	Fibroblast
chr4_137558896_137559396	Fibroblast
chr4_137583634_137584134	Fibroblast
chr4_137597769_137598269	Fibroblast
chr4_137609638_137610138	Fibroblast
chr4_137644191_137644691	Fibroblast
chr4_137650019_137650519	Fibroblast
chr4_137651067_137651567	Fibroblast
chr4_137664013_137664513	Fibroblast
chr4_137677835_137678335	Fibroblast
chr4_137700018_137700518	Fibroblast
chr4_137702450_137702950	Fibroblast
chr4_137703171_137703671	Fibroblast
chr4_137866457_137866957	Fibroblast
chr4_137922397_137922897	Fibroblast
chr4_137960904_137961404	Fibroblast
chr4_137969128_137969628	Fibroblast
chr4_138037621_138038121	Fibroblast
chr4_138052994_138053494	Fibroblast
chr4_138053510_138054010	Fibroblast
chr4_138090400_138090900	Fibroblast
chr4_138182774_138183274	Fibroblast
chr4_138275922_138276422	Fibroblast
chr4_138562579_138563079	Fibroblast&Endothelium
chr4_138595999_138596499	Fibroblast
chr4_138609888_138610388	Fibroblast&Glial
chr4_138734773_138735273	Fibroblast
chr4_138868534_138869034	Fibroblast
chr4_138953991_138954491	Fibroblast
chr4_138981837_138982337	Fibroblast&Endothelium
chr4_139042815_139043315	Fibroblast&Endothelium
chr4_139184062_139184562	Fibroblast
chr4_139207757_139208257	Fibroblast
chr4_139210449_139210949	Fibroblast
chr4_139243523_139244023	Fibroblast
chr4_139245852_139246352	Fibroblast
chr4_139323522_139324022	Fibroblast
chr4_139367627_139368127	Fibroblast
chr4_139550993_139551493	Fibroblast&Endothelium
chr4_139554351_139554851	Fibroblast
chr4_139559053_139559553	Fibroblast
chr4_139581899_139582399	Fibroblast
chr4_139595983_139596483	Fibroblast
chr4_139600618_139601118	Fibroblast
chr4_139602501_139603001	Fibroblast
chr4_139632079_139632579	Fibroblast
chr4_139633168_139633668	Fibroblast
chr4_139651510_139652010	Fibroblast
chr4_139734088_139734588	Fibroblast&Endothelium
chr4_139901979_139902479	Fibroblast
chr4_139919442_139919942	Fibroblast&Endothelium
chr4_140044212_140044712	Fibroblast
chr4_140081845_140082345	Fibroblast
chr4_140084632_140085132	Fibroblast&Endothelium
chr4_140296320_140296820	Fibroblast
chr4_140308403_140308903	Fibroblast&Pericyte&Endothelium
chr4_140653683_140654183	Fibroblast
chr4_140671417_140671917	Fibroblast
chr4_140691303_140691803	Fibroblast&Endothelium
chr4_140703390_140703890	Fibroblast
chr4_140718316_140718816	Fibroblast
chr4_140740791_140741291	Fibroblast
chr4_140776565_140777065	Fibroblast
chr4_140781544_140782044	Fibroblast
chr4_140839752_140840252	Fibroblast
chr4_140893916_140894416	Fibroblast
chr4_140939349_140939849	Fibroblast
chr4_140955818_140956318	Fibroblast
chr4_140969290_140969790	Fibroblast
chr4_140984639_140985139	Fibroblast
chr4_141036755_141037255	Fibroblast
chr4_141046182_141046682	Fibroblast
chr4_141133965_141134465	Fibroblast
chr4_141135143_141135643	Fibroblast
chr4_141140445_141140945	Fibroblast
chr4_141158168_141158668	Fibroblast
chr4_141158948_141159448	Fibroblast
chr4_141247975_141248475	Fibroblast
chr4_141491253_141491753	Fibroblast
chr4_141491779_141492279	Fibroblast
chr4_141523118_141523618	Fibroblast
chr4_141575828_141576328	Fibroblast
chr4_141652348_141652848	Fibroblast&Endothelium
chr4_142331045_142331545	Fibroblast&Pericyte
chr4_142331741_142332241	Fibroblast&Pericyte&Endothelium
chr4_142334837_142335337	Fibroblast
chr4_142901185_142901685	Fibroblast
chr4_143020682_143021182	Fibroblast
chr4_143215876_143216376	Fibroblast
chr4_143234020_143234520	Fibroblast
chr4_143286822_143287322	Fibroblast&Endothelium
chr4_143294264_143294764	Fibroblast&Endothelium
chr4_143302481_143302981	Fibroblast
chr4_143333351_143333851	Fibroblast
chr4_143402157_143402657	Fibroblast&Endothelium
chr4_143407437_143407937	Fibroblast&Endothelium
chr4_143625713_143626213	Fibroblast
chr4_143626427_143626927	Fibroblast
chr4_143641369_143641869	Fibroblast
chr4_143667427_143667927	Fibroblast&Endothelium
chr4_144174363_144174863	Fibroblast
chr4_144204124_144204624	Fibroblast
chr4_144223030_144223530	Fibroblast
chr4_144370188_144370688	Fibroblast
chr4_144449426_144449926	Fibroblast
chr4_144451720_144452220	Fibroblast
chr4_144575192_144575692	Fibroblast
chr4_144646357_144646857	Fibroblast
chr4_144712660_144713160	Fibroblast
chr4_144820656_144821156	Fibroblast
chr4_145230791_145231291	Fibroblast
chr4_145279585_145280085	Fibroblast&Endothelium
chr4_145281955_145282455	Fibroblast
chr4_145482520_145483020	Fibroblast
chr4_145493120_145493620	Fibroblast&Endothelium
chr4_145514655_145515155	Fibroblast&Endothelium
chr4_145525327_145525827	Fibroblast
chr4_145527644_145528144	Fibroblast
chr4_145545006_145545506	Fibroblast
chr4_145663063_145663563	Fibroblast
chr4_145732876_145733376	Fibroblast&Endothelium
chr4_145733522_145734022	Fibroblast&Endothelium
chr4_145804020_145804520	Fibroblast
chr4_145808255_145808755	Fibroblast&Endothelium
chr4_145879688_145880188	Fibroblast
chr4_145887413_145887913	Fibroblast&Endothelium
chr4_145907336_145907836	Fibroblast&Endothelium
chr4_145920133_145920633	Fibroblast&Endothelium
chr4_146188819_146189319	Fibroblast
chr4_146211385_146211885	Fibroblast
chr4_146222211_146222711	Fibroblast
chr4_146234858_146235358	Fibroblast&Endothelium
chr4_146238001_146238501	Fibroblast
chr4_146241853_146242353	Fibroblast&Endothelium
chr4_146242403_146242903	Fibroblast&Endothelium
chr4_146278955_146279455	Fibroblast
chr4_146382100_146382600	Fibroblast
chr4_146567184_146567684	Fibroblast
chr4_146577081_146577581	Fibroblast
chr4_146585888_146586388	Fibroblast
chr4_146636840_146637340	Fibroblast&Endothelium
chr4_146655049_146655549	Fibroblast
chr4_146916423_146916923	Fibroblast
chr4_147015181_147015681	Fibroblast
chr4_147103532_147104032	Fibroblast
chr4_147110639_147111139	Fibroblast
chr4_147123040_147123540	Fibroblast
chr4_147136300_147136800	Fibroblast&Pericyte
chr4_147136863_147137363	Fibroblast
chr4_147200948_147201448	Fibroblast
chr4_147202512_147203012	Fibroblast
chr4_147312228_147312728	Fibroblast
chr4_147318572_147319072	Fibroblast
chr4_147340065_147340565	Fibroblast
chr4_147409269_147409769	Fibroblast
chr4_147480793_147481293	Fibroblast
chr4_147550577_147551077	Fibroblast
chr4_147571039_147571539	Fibroblast
chr4_147577995_147578495	Fibroblast
chr4_147682542_147683042	Fibroblast
chr4_147736376_147736876	Fibroblast
chr4_147753871_147754371	Fibroblast
chr4_147755574_147756074	Fibroblast
chr4_147772614_147773114	Fibroblast
chr4_147787279_147787779	Fibroblast
chr4_147788658_147789158	Fibroblast
chr4_147847894_147848394	Fibroblast
chr4_147901289_147901789	Fibroblast
chr4_147958188_147958688	Fibroblast
chr4_147964483_147964983	Fibroblast
chr4_148064988_148065488	Fibroblast
chr4_148130860_148131360	Fibroblast
chr4_148166015_148166515	Fibroblast&Endothelium
chr4_148214481_148214981	Fibroblast
chr4_149279760_149280260	Fibroblast
chr4_149772800_149773300	Fibroblast&Endothelium
chr4_150073088_150073588	Fibroblast
chr4_150090800_150091300	Fibroblast
chr4_150176552_150177052	Fibroblast&Endothelium
chr4_150235895_150236395	Fibroblast
chr4_150237124_150237624	Fibroblast
chr4_150251720_150252220	Fibroblast
chr4_150256206_150256706	Fibroblast
chr4_150259805_150260305	Fibroblast
chr4_150268694_150269194	Fibroblast
chr4_150283595_150284095	Fibroblast
chr4_150323516_150324016	Fibroblast
chr4_150337740_150338240	Fibroblast
chr4_150385620_150386120	Fibroblast
chr4_150479594_150480094	Fibroblast
chr4_150510400_150510900	Fibroblast
chr4_150569284_150569784	Fibroblast
chr4_150579090_150579590	Fibroblast
chr4_150579688_150580188	Fibroblast&Pericyte
chr4_150581101_150581601	Fibroblast
chr4_150581621_150582121	Fibroblast
chr4_150582128_150582628	Fibroblast
chr4_150582679_150583179	Fibroblast&Endothelium
chr4_150583837_150584337	Fibroblast&Endothelium
chr4_150590571_150591071	Fibroblast
chr4_150591483_150591983	Fibroblast
chr4_150966571_150967071	Fibroblast
chr4_151165444_151165944	Fibroblast
chr4_151169149_151169649	Fibroblast
chr4_151173744_151174244	Fibroblast
chr4_151197246_151197746	Fibroblast
chr4_151198702_151199202	Fibroblast
chr4_151199422_151199922	Fibroblast
chr4_151202757_151203257	Fibroblast&Pericyte&Endothelium
chr4_151216219_151216719	Fibroblast
chr4_151226199_151226699	Fibroblast
chr4_151228493_151228993	Fibroblast
chr4_151232257_151232757	Fibroblast
chr4_151238416_151238916	Fibroblast
chr4_151256132_151256632	Fibroblast
chr4_151262460_151262960	Fibroblast
chr4_151983806_151984306	Fibroblast
chr4_152052373_152052873	Fibroblast
chr4_152091028_152091528	Fibroblast
chr4_152109478_152109978	Fibroblast&Endothelium
chr4_152119114_152119614	Fibroblast
chr4_152206156_152206656	Fibroblast
chr4_152310087_152310587	Fibroblast
chr4_152351912_152352412	Fibroblast
chr4_152385559_152386059	Fibroblast
chr4_152571484_152571984	Fibroblast
chr4_152825349_152825849	Fibroblast
chr4_152938076_152938576	Fibroblast
chr4_152943531_152944031	Fibroblast
chr4_152961258_152961758	Fibroblast&Endothelium
chr4_152973052_152973552	Fibroblast
chr4_153148723_153149223	Fibroblast
chr4_153266944_153267444	Fibroblast&Endothelium
chr4_153296329_153296829	Fibroblast
chr4_153393386_153393886	Fibroblast
chr4_153447839_153448339	Fibroblast
chr4_153448340_153448840	Fibroblast
chr4_153538684_153539184	Fibroblast
chr4_153544728_153545228	Fibroblast
chr4_153555623_153556123	Fibroblast
chr4_153799597_153800097	Fibroblast
chr4_153804670_153805170	Fibroblast
chr4_154010270_154010770	Fibroblast
chr4_154165118_154165618	Fibroblast
chr4_154467784_154468284	Fibroblast
chr4_154497856_154498356	Fibroblast
chr4_154658979_154659479	Fibroblast
chr4_154659989_154660489	Fibroblast
chr4_154958992_154959492	Fibroblast
chr4_155060382_155060882	Fibroblast
chr4_155403832_155404332	Fibroblast
chr4_155419206_155419706	Fibroblast
chr4_155522221_155522721	Fibroblast
chr4_155526338_155526838	Fibroblast&Endothelium
chr4_155533926_155534426	Fibroblast
chr4_155543293_155543793	Fibroblast&Endothelium
chr4_155544531_155545031	Fibroblast
chr4_155591146_155591646	Fibroblast
chr4_155591897_155592397	Fibroblast
chr4_155592616_155593116	Fibroblast
chr4_155629068_155629568	Fibroblast&Endothelium
chr4_155629969_155630469	Fibroblast
chr4_155632306_155632806	Fibroblast
chr4_155773330_155773830	Fibroblast
chr4_155778263_155778763	Fibroblast
chr4_155802374_155802874	Fibroblast
chr4_155807039_155807539	Fibroblast
chr4_155811322_155811822	Fibroblast
chr4_155839336_155839836	Fibroblast
chr4_155889362_155889862	Fibroblast
chr4_155900449_155900949	Fibroblast
chr4_155903428_155903928	Fibroblast
chr4_155906924_155907424	Fibroblast&Pericyte
chr4_155946455_155946955	Fibroblast
chr4_155960467_155960967	Fibroblast
chr4_155974259_155974759	Fibroblast
chr4_156110409_156110909	Fibroblast
chr4_156168904_156169404	Fibroblast
chr4_156190585_156191085	Fibroblast
chr4_156193747_156194247	Fibroblast
chr4_156197196_156197696	Fibroblast
chr4_156255169_156255669	Fibroblast
chr4_156298126_156298626	Fibroblast
chr4_156378032_156378532	Fibroblast
chr4_156476263_156476763	Fibroblast
chr4_156512578_156513078	Fibroblast
chr4_156528194_156528694	Fibroblast
chr4_156544899_156545399	Fibroblast
chr4_156547355_156547855	Fibroblast
chr4_156615048_156615548	Fibroblast&Endothelium
chr4_156633800_156634300	Fibroblast
chr4_156763522_156764022	Fibroblast
chr4_156771184_156771684	Fibroblast&Endothelium
chr4_156774483_156774983	Fibroblast
chr4_156779704_156780204	Fibroblast
chr4_156941891_156942391	Fibroblast
chr4_156976066_156976566	Fibroblast
chr4_157048188_157048688	Fibroblast
chr4_157076174_157076674	Fibroblast
chr4_157413360_157413860	Fibroblast
chr4_157803418_157803918	Fibroblast
chr4_157804104_157804604	Fibroblast
chr4_157903279_157903779	Fibroblast
chr4_158004856_158005356	Fibroblast&Endothelium
chr4_158020217_158020717	Fibroblast&Endothelium
chr4_158042398_158042898	Fibroblast
chr4_158043135_158043635	Fibroblast
chr4_158051219_158051719	Fibroblast
chr4_158051798_158052298	Fibroblast
chr4_158079489_158079989	Fibroblast&Endothelium
chr4_158090220_158090720	Fibroblast
chr4_158120750_158121250	Fibroblast
chr4_158121369_158121869	Fibroblast
chr4_158130706_158131206	Fibroblast
chr4_158314682_158315182	Fibroblast
chr4_158710751_158711251	Fibroblast
chr4_158750340_158750840	Fibroblast
chr4_158914133_158914633	Fibroblast
chr4_158937220_158937720	Fibroblast
chr4_159229005_159229505	Fibroblast
chr4_159248746_159249246	Fibroblast&Endothelium
chr4_159252476_159252976	Fibroblast&Endothelium
chr4_159267015_159267515	Fibroblast&Endothelium
chr4_159358194_159358694	Fibroblast
chr4_159360480_159360980	Fibroblast
chr4_159398277_159398777	Fibroblast&Endothelium
chr4_159400807_159401307	Fibroblast
chr4_161554532_161555032	Fibroblast
chr4_163536095_163536595	Fibroblast
chr4_163540906_163541406	Fibroblast
chr4_164846538_164847038	Fibroblast
chr4_164888282_164888782	Fibroblast
chr4_164926913_164927413	Fibroblast
chr4_164937482_164937982	Fibroblast
chr4_165152392_165152892	Fibroblast
chr4_165359462_165359962	Fibroblast
chr4_165461390_165461890	Fibroblast
chr4_165536925_165537425	Fibroblast
chr4_165592411_165592911	Fibroblast
chr4_165784617_165785117	Fibroblast&Endothelium
chr4_166675346_166675846	Fibroblast
chr4_166971976_166972476	Fibroblast
chr4_167622658_167623158	Fibroblast
chr4_168333989_168334489	Fibroblast
chr4_168335494_168335994	Fibroblast
chr4_168385945_168386445	Fibroblast&Endothelium
chr4_168411536_168412036	Fibroblast
chr4_168522775_168523275	Fibroblast
chr4_168587571_168588071	Fibroblast
chr4_168634319_168634819	Fibroblast
chr4_168636401_168636901	Fibroblast
chr4_168637785_168638285	Fibroblast
chr4_168660036_168660536	Fibroblast
chr4_168674401_168674901	Fibroblast
chr4_168694452_168694952	Fibroblast
chr4_168723666_168724166	Fibroblast
chr4_168730939_168731439	Fibroblast
chr4_168737670_168738170	Fibroblast
chr4_168743550_168744050	Fibroblast
chr4_168751733_168752233	Fibroblast
chr4_168758305_168758805	Fibroblast
chr4_168803707_168804207	Fibroblast
chr4_168812265_168812765	Fibroblast
chr4_168815837_168816337	Fibroblast&Endothelium
chr4_168844206_168844706	Fibroblast
chr4_168856247_168856747	Fibroblast
chr4_168864936_168865436	Fibroblast&Glial
chr4_168875822_168876322	Fibroblast
chr4_168884533_168885033	Fibroblast
chr4_168907258_168907758	Fibroblast
chr4_168908993_168909493	Fibroblast
chr4_169201661_169202161	Fibroblast
chr4_169220937_169221437	Fibroblast
chr4_169253905_169254405	Fibroblast
chr4_169254585_169255085	Fibroblast
chr4_169305446_169305946	Fibroblast
chr4_169640426_169640926	Fibroblast
chr4_169769726_169770226	Fibroblast
chr4_169770368_169770868	Fibroblast
chr4_169770925_169771425	Fibroblast
chr4_169823662_169824162	Fibroblast
chr4_170015242_170015742	Fibroblast
chr4_173024107_173024607	Fibroblast
chr4_173270577_173271077	Fibroblast
chr4_173272085_173272585	Fibroblast
chr4_173272865_173273365	Fibroblast
chr4_173448020_173448520	Fibroblast
chr4_173489555_173490055	Fibroblast
chr4_173520205_173520705	Fibroblast
chr4_173521390_173521890	Fibroblast
chr4_173527284_173527784	Fibroblast
chr4_173765974_173766474	Fibroblast
chr4_173794565_173795065	Fibroblast
chr4_173807365_173807865	Fibroblast
chr4_173990740_173991240	Fibroblast
chr4_174080334_174080834	Fibroblast
chr4_174154413_174154913	Fibroblast
chr4_174173296_174173796	Fibroblast
chr4_174404296_174404796	Fibroblast
chr4_174406272_174406772	Fibroblast
chr4_174437344_174437844	Fibroblast
chr4_174457468_174457968	Fibroblast
chr4_174490262_174490762	Fibroblast
chr4_174561617_174562117	Fibroblast
chr4_174697098_174697598	Fibroblast
chr4_174717941_174718441	Fibroblast
chr4_175106253_175106753	Fibroblast
chr4_176034458_176034958	Fibroblast
chr4_176238211_176238711	Fibroblast
chr4_176546970_176547470	Fibroblast
chr4_176575311_176575811	Fibroblast
chr4_176579205_176579705	Fibroblast
chr4_176587805_176588305	Fibroblast
chr4_176593168_176593668	Fibroblast
chr4_176611622_176612122	Fibroblast
chr4_176622463_176622963	Fibroblast
chr4_176656106_176656606	Fibroblast
chr4_176753073_176753573	Fibroblast
chr4_176760464_176760964	Fibroblast
chr4_176780905_176781405	Fibroblast
chr4_176781691_176782191	Fibroblast&Endothelium
chr4_176784762_176785262	Fibroblast
chr4_176789870_176790370	Fibroblast&Endothelium
chr4_176791434_176791934	Fibroblast
chr4_176794080_176794580	Fibroblast&Endothelium
chr4_176839109_176839609	Fibroblast
chr4_176901057_176901557	Fibroblast
chr4_176927554_176928054	Fibroblast
chr4_176945285_176945785	Fibroblast
chr4_176948984_176949484	Fibroblast
chr4_177118672_177119172	Fibroblast
chr4_177177413_177177913	Fibroblast
chr4_177229274_177229774	Fibroblast&Endothelium
chr4_177246905_177247405	Fibroblast&Endothelium
chr4_177271000_177271500	Fibroblast
chr4_177308140_177308640	Fibroblast
chr4_179836623_179837123	Fibroblast
chr4_180164772_180165272	Fibroblast
chr4_180398524_180399024	Fibroblast
chr4_180537440_180537940	Fibroblast
chr4_180538631_180539131	Fibroblast
chr4_180542383_180542883	Fibroblast
chr4_180557982_180558482	Fibroblast
chr4_180636590_180637090	Fibroblast
chr4_180650226_180650726	Fibroblast
chr4_180664724_180665224	Fibroblast
chr4_180695787_180696287	Fibroblast
chr4_180827239_180827739	Fibroblast
chr4_180828368_180828868	Fibroblast
chr4_180932321_180932821	Fibroblast
chr4_180947407_180947907	Fibroblast
chr4_181213532_181214032	Fibroblast
chr4_181566420_181566920	Fibroblast
chr4_181956994_181957494	Fibroblast
chr4_181971912_181972412	Fibroblast
chr4_182627890_182628390	Fibroblast
chr4_182923378_182923878	Fibroblast
chr4_182929210_182929710	Fibroblast
chr4_183011141_183011641	Fibroblast
chr4_183014605_183015105	Fibroblast
chr4_183118539_183119039	Fibroblast
chr4_183173292_183173792	Fibroblast
chr4_183256153_183256653	Fibroblast
chr4_183284898_183285398	Fibroblast
chr4_183350578_183351078	Fibroblast
chr4_183517730_183518230	Fibroblast
chr4_183541383_183541883	Fibroblast
chr4_183783444_183783944	Fibroblast&Endothelium
chr4_183784151_183784651	Fibroblast&Endothelium
chr4_183860067_183860567	Fibroblast&Endothelium
chr4_183867187_183867687	Fibroblast&Endothelium
chr4_183959409_183959909	Fibroblast
chr4_183971889_183972389	Fibroblast&Endothelium
chr4_183989351_183989851	Fibroblast
chr4_184017009_184017509	Fibroblast
chr4_184018013_184018513	Fibroblast
chr4_184029991_184030491	Fibroblast
chr4_184039877_184040377	Fibroblast&Endothelium
chr4_184096494_184096994	Fibroblast
chr4_184145995_184146495	Fibroblast
chr4_184148404_184148904	Fibroblast
chr4_184154124_184154624	Fibroblast
chr4_184170912_184171412	Fibroblast
chr4_184216380_184216880	Fibroblast
chr4_184217732_184218232	Fibroblast
chr4_184218264_184218764	Fibroblast
chr4_184802475_184802975	Fibroblast
chr4_184838330_184838830	Fibroblast
chr4_184845463_184845963	Fibroblast
chr4_185244738_185245238	Fibroblast&Endothelium
chr4_185261947_185262447	Fibroblast&Endothelium
chr4_185504358_185504858	Fibroblast
chr4_185534603_185535103	Fibroblast&Endothelium
chr4_185539542_185540042	Fibroblast
chr4_185542261_185542761	Fibroblast
chr4_185542872_185543372	Fibroblast
chr4_185559187_185559687	Fibroblast
chr4_185566306_185566806	Fibroblast&Endothelium
chr4_185566910_185567410	Fibroblast&Endothelium&Glial
chr4_185567709_185568209	Fibroblast&Endothelium&Glial
chr4_185573705_185574205	Fibroblast&Endothelium
chr4_185576946_185577446	Fibroblast
chr4_185608099_185608599	Fibroblast
chr4_185638903_185639403	Fibroblast
chr4_185656502_185657002	Fibroblast&Endothelium
chr4_185721503_185722003	Fibroblast&Endothelium&Glial
chr4_185738094_185738594	Fibroblast
chr4_185775254_185775754	Fibroblast&Endothelium
chr4_185776157_185776657	Fibroblast
chr4_185792599_185793099	Fibroblast&Endothelium&Glial
chr4_185849697_185850197	Fibroblast
chr4_185874792_185875292	Fibroblast&Endothelium
chr4_185914511_185915011	Fibroblast
chr4_186025070_186025570	Fibroblast
chr4_186029605_186030105	Fibroblast&Endothelium
chr4_186030111_186030611	Fibroblast&Endothelium
chr4_186038122_186038622	Fibroblast
chr4_186039568_186040068	Fibroblast&Endothelium
chr4_186040264_186040764	Fibroblast
chr4_186082185_186082685	Fibroblast
chr4_186118589_186119089	Fibroblast&Endothelium
chr4_186149821_186150321	Fibroblast&Endothelium
chr4_186203434_186203934	Fibroblast&Endothelium
chr4_186304787_186305287	Fibroblast
chr4_186307867_186308367	Fibroblast
chr4_186486196_186486696	Fibroblast
chr4_186676453_186676953	Fibroblast
chr4_186682505_186683005	Fibroblast
chr4_186743167_186743667	Fibroblast
chr4_186789624_186790124	Fibroblast
chr4_186839503_186840003	Fibroblast
chr4_186840268_186840768	Fibroblast
chr4_186844214_186844714	Fibroblast
chr4_186918430_186918930	Fibroblast
chr4_186920413_186920913	Fibroblast
chr4_186948532_186949032	Fibroblast
chr4_186949154_186949654	Fibroblast
chr4_186953792_186954292	Fibroblast
chr4_186954504_186955004	Fibroblast
chr4_186980270_186980770	Fibroblast
chr4_186981133_186981633	Fibroblast
chr4_187006223_187006723	Fibroblast
chr4_187027156_187027656	Fibroblast
chr4_187071843_187072343	Fibroblast
chr4_187176205_187176705	Fibroblast
chr4_187183252_187183752	Fibroblast
chr4_187183764_187184264	Fibroblast
chr4_187209847_187210347	Fibroblast&Glial
chr4_187212387_187212887	Fibroblast
chr4_187218808_187219308	Fibroblast
chr4_187268962_187269462	Fibroblast
chr4_187276708_187277208	Fibroblast
chr4_187286469_187286969	Fibroblast
chr4_187302489_187302989	Fibroblast
chr4_187387674_187388174	Fibroblast
chr4_187478689_187479189	Fibroblast&Pericyte
chr4_187480377_187480877	Fibroblast
chr4_187481644_187482144	Fibroblast
chr4_187539449_187539949	Fibroblast
chr4_187552686_187553186	Fibroblast
chr4_187602966_187603466	Fibroblast
chr4_187618517_187619017	Fibroblast
chr4_187656875_187657375	Fibroblast
chr4_187666860_187667360	Fibroblast
chr4_187668664_187669164	Fibroblast
chr4_187907936_187908436	Fibroblast
chr4_187922149_187922649	Fibroblast
chr4_187962807_187963307	Fibroblast
chr4_187972100_187972600	Fibroblast
chr4_187981738_187982238	Fibroblast
chr4_188077997_188078497	Fibroblast&Endothelium
chr4_188190444_188190944	Fibroblast
chr4_188201558_188202058	Fibroblast
chr4_188241115_188241615	Fibroblast
chr4_188260414_188260914	Fibroblast
chr4_188300415_188300915	Fibroblast
chr4_188372819_188373319	Fibroblast
chr4_188551102_188551602	Fibroblast
chr4_188694017_188694517	Fibroblast
chr4_188934280_188934780	Fibroblast
chr4_188941737_188942237	Fibroblast
chr4_188947792_188948292	Fibroblast
chr4_188976479_188976979	Fibroblast
chr4_188986265_188986765	Fibroblast
chr4_189010299_189010799	Fibroblast
chr4_189021783_189022283	Fibroblast
chr4_189022300_189022800	Fibroblast
chr4_189090150_189090650	Fibroblast
chr4_189092566_189093066	Fibroblast
chr4_189147240_189147740	Fibroblast
chr4_189200022_189200522	Fibroblast
chr4_189202870_189203370	Fibroblast
chr4_189530715_189531215	Fibroblast&Endothelium
chr4_189547546_189548046	Fibroblast
chr4_189617366_189617866	Fibroblast
chr4_189619824_189620324	Fibroblast
chr4_189734803_189735303	Fibroblast&Endothelium
chr5_45580_46080	Fibroblast
chr5_56946_57446	Fibroblast
chr5_102630_103130	Fibroblast
chr5_104079_104579	Fibroblast
chr5_153309_153809	Fibroblast
chr5_160008_160508	Fibroblast
chr5_167557_168057	Fibroblast
chr5_168305_168805	Fibroblast&Endothelium
chr5_196960_197460	Fibroblast
chr5_206340_206840	Fibroblast
chr5_266649_267149	Fibroblast
chr5_603316_603816	Fibroblast
chr5_776694_777194	Fibroblast
chr5_777358_777858	Fibroblast
chr5_850445_850945	Fibroblast
chr5_864822_865322	Fibroblast
chr5_926300_926800	Fibroblast&Endothelium
chr5_956730_957230	Fibroblast&Endothelium&Glial
chr5_957894_958394	Fibroblast&Endothelium
chr5_958728_959228	Fibroblast
chr5_964803_965303	Fibroblast
chr5_969292_969792	Fibroblast
chr5_978144_978644	Fibroblast
chr5_980893_981393	Fibroblast&Endothelium
chr5_992178_992678	Fibroblast
chr5_993383_993883	Fibroblast
chr5_997074_997574	Fibroblast
chr5_998075_998575	Fibroblast
chr5_998633_999133	Fibroblast
chr5_1003961_1004461	Fibroblast&Endothelium
chr5_1009319_1009819	Fibroblast
chr5_1010084_1010584	Fibroblast&Endothelium
chr5_1016079_1016579	Fibroblast
chr5_1053468_1053968	Fibroblast
chr5_1080392_1080892	Fibroblast
chr5_1092043_1092543	Fibroblast&Endothelium
chr5_1097333_1097833	Fibroblast
chr5_1099855_1100355	Fibroblast&Endothelium
chr5_1102186_1102686	Fibroblast&Endothelium
chr5_1103601_1104101	Fibroblast&Endothelium
chr5_1117372_1117872	Fibroblast
chr5_1120886_1121386	Fibroblast
chr5_1124328_1124828	Fibroblast
chr5_1124902_1125402	Fibroblast&Endothelium
chr5_1171207_1171707	Fibroblast
chr5_1206693_1207193	Fibroblast
chr5_1409260_1409760	Fibroblast
chr5_1444613_1445113	Fibroblast
chr5_1500316_1500816	Fibroblast&Endothelium
chr5_1552708_1553208	Fibroblast&Glial
chr5_1619557_1620057	Fibroblast
chr5_1635373_1635873	Fibroblast
chr5_1640341_1640841	Fibroblast
chr5_1763534_1764034	Fibroblast&Endothelium
chr5_2007892_2008392	Fibroblast
chr5_2093762_2094262	Fibroblast
chr5_2113291_2113791	Fibroblast
chr5_2149055_2149555	Fibroblast
chr5_2180784_2181284	Fibroblast
chr5_2282717_2283217	Fibroblast
chr5_2387595_2388095	Fibroblast
chr5_2685792_2686292	Fibroblast
chr5_2695356_2695856	Fibroblast
chr5_3154938_3155438	Fibroblast
chr5_3596432_3596932	Fibroblast
chr5_3602824_3603324	Fibroblast&Endothelium
chr5_3911716_3912216	Fibroblast
chr5_3925704_3926204	Fibroblast
chr5_4017936_4018436	Fibroblast
chr5_4018917_4019417	Fibroblast
chr5_4019762_4020262	Fibroblast
chr5_4020579_4021079	Fibroblast
chr5_4027336_4027836	Fibroblast
chr5_4196684_4197184	Fibroblast
chr5_4197220_4197720	Fibroblast
chr5_4199740_4200240	Fibroblast
chr5_4205250_4205750	Fibroblast
chr5_4229525_4230025	Fibroblast
chr5_4533402_4533902	Fibroblast
chr5_4901356_4901856	Fibroblast
chr5_5025936_5026436	Fibroblast
chr5_5135972_5136472	Fibroblast
chr5_5140130_5140630	Fibroblast
chr5_5146369_5146869	Fibroblast
chr5_5185339_5185839	Fibroblast
chr5_5242108_5242608	Fibroblast
chr5_5280877_5281377	Fibroblast
chr5_5340267_5340767	Fibroblast
chr5_5358026_5358526	Fibroblast
chr5_5374035_5374535	Fibroblast
chr5_5410726_5411226	Fibroblast
chr5_5419282_5419782	Fibroblast
chr5_5449597_5450097	Fibroblast
chr5_5510823_5511323	Fibroblast
chr5_5572287_5572787	Fibroblast
chr5_5649461_5649961	Fibroblast
chr5_5784029_5784529	Fibroblast
chr5_5784541_5785041	Fibroblast
chr5_5826863_5827363	Fibroblast
chr5_5929563_5930063	Fibroblast
chr5_5979312_5979812	Fibroblast
chr5_6385599_6386099	Fibroblast
chr5_6704223_6704723	Fibroblast&Endothelium
chr5_6721409_6721909	Fibroblast
chr5_6755495_6755995	Fibroblast
chr5_6786766_6787266	Fibroblast
chr5_6787290_6787790	Fibroblast
chr5_6804733_6805233	Fibroblast
chr5_6920765_6921265	Fibroblast
chr5_6938582_6939082	Fibroblast
chr5_7321712_7322212	Fibroblast
chr5_7361528_7362028	Fibroblast
chr5_7548504_7549004	Fibroblast
chr5_7625630_7626130	Fibroblast
chr5_7627227_7627727	Fibroblast
chr5_7676382_7676882	Fibroblast
chr5_7677201_7677701	Fibroblast
chr5_7678027_7678527	Fibroblast
chr5_7682332_7682832	Fibroblast
chr5_7852525_7853025	Fibroblast
chr5_8057745_8058245	Fibroblast
chr5_8079017_8079517	Fibroblast
chr5_8246979_8247479	Fibroblast
chr5_8340669_8341169	Fibroblast
chr5_8417881_8418381	Fibroblast
chr5_8660457_8660957	Fibroblast
chr5_8700154_8700654	Fibroblast
chr5_8700668_8701168	Fibroblast
chr5_8730090_8730590	Fibroblast
chr5_8770788_8771288	Fibroblast
chr5_8779840_8780340	Fibroblast
chr5_8825311_8825811	Fibroblast
chr5_8827656_8828156	Fibroblast
chr5_8829242_8829742	Fibroblast
chr5_8842877_8843377	Fibroblast
chr5_8843695_8844195	Fibroblast
chr5_8844242_8844742	Fibroblast
chr5_9108059_9108559	Fibroblast
chr5_9188009_9188509	Fibroblast
chr5_9230325_9230825	Fibroblast
chr5_9265336_9265836	Fibroblast
chr5_9337838_9338338	Fibroblast
chr5_9356131_9356631	Fibroblast
chr5_9357276_9357776	Fibroblast&Pericyte&Endothelium
chr5_9373480_9373980	Fibroblast
chr5_9374396_9374896	Fibroblast
chr5_9395712_9396212	Fibroblast
chr5_9431099_9431599	Fibroblast&Endothelium
chr5_9439610_9440110	Fibroblast
chr5_9445990_9446490	Fibroblast
chr5_9447595_9448095	Fibroblast
chr5_9456374_9456874	Fibroblast
chr5_9466626_9467126	Fibroblast
chr5_9483754_9484254	Fibroblast
chr5_9502425_9502925	Fibroblast
chr5_9507905_9508405	Fibroblast
chr5_9512371_9512871	Fibroblast
chr5_9513771_9514271	Fibroblast
chr5_9519500_9520000	Fibroblast
chr5_9543298_9543798	Fibroblast
chr5_9715988_9716488	Fibroblast
chr5_9774409_9774909	Fibroblast
chr5_9783120_9783620	Fibroblast
chr5_9785619_9786119	Fibroblast
chr5_9820689_9821189	Fibroblast
chr5_9878208_9878708	Fibroblast
chr5_9888528_9889028	Fibroblast
chr5_10073367_10073867	Fibroblast
chr5_10118034_10118534	Fibroblast
chr5_10275860_10276360	Fibroblast
chr5_10276381_10276881	Fibroblast
chr5_10286474_10286974	Fibroblast
chr5_10329799_10330299	Fibroblast
chr5_10331339_10331839	Fibroblast
chr5_10501550_10502050	Fibroblast
chr5_10513667_10514167	Fibroblast&Endothelium
chr5_10534694_10535194	Fibroblast
chr5_10551373_10551873	Fibroblast&Glial
chr5_10559728_10560228	Fibroblast
chr5_10581967_10582467	Fibroblast
chr5_10611258_10611758	Fibroblast
chr5_10652280_10652780	Fibroblast
chr5_10663766_10664266	Fibroblast
chr5_10673130_10673630	Fibroblast
chr5_10702044_10702544	Fibroblast
chr5_10745084_10745584	Fibroblast
chr5_10788939_10789439	Fibroblast&Glial
chr5_10831372_10831872	Fibroblast
chr5_10832854_10833354	Fibroblast
chr5_10984255_10984755	Fibroblast
chr5_11046126_11046626	Fibroblast
chr5_11050750_11051250	Fibroblast
chr5_11139416_11139916	Fibroblast
chr5_11251166_11251666	Fibroblast
chr5_11267201_11267701	Fibroblast&Endothelium
chr5_11319805_11320305	Fibroblast
chr5_11324464_11324964	Fibroblast&Glial
chr5_11385853_11386353	Fibroblast
chr5_11407700_11408200	Fibroblast
chr5_11431329_11431829	Fibroblast
chr5_11447474_11447974	Fibroblast
chr5_11467830_11468330	Fibroblast
chr5_11531767_11532267	Fibroblast
chr5_11579695_11580195	Fibroblast
chr5_11588628_11589128	Fibroblast
chr5_11592322_11592822	Fibroblast
chr5_11851358_11851858	Fibroblast
chr5_12053261_12053761	Fibroblast
chr5_12476331_12476831	Fibroblast
chr5_13003860_13004360	Fibroblast
chr5_13100292_13100792	Fibroblast
chr5_13212854_13213354	Fibroblast
chr5_13770983_13771483	Fibroblast
chr5_13985634_13986134	Fibroblast
chr5_14035987_14036487	Fibroblast
chr5_14038315_14038815	Fibroblast
chr5_14153994_14154494	Fibroblast&Endothelium
chr5_14160206_14160706	Fibroblast
chr5_14183456_14183956	Fibroblast
chr5_14184018_14184518	Fibroblast
chr5_14185623_14186123	Fibroblast
chr5_14229705_14230205	Fibroblast
chr5_14268761_14269261	Fibroblast
chr5_14270129_14270629	Fibroblast
chr5_14316391_14316891	Fibroblast&Endothelium
chr5_14344650_14345150	Fibroblast
chr5_14347483_14347983	Fibroblast
chr5_14348096_14348596	Fibroblast
chr5_14383949_14384449	Fibroblast&Endothelium
chr5_14416428_14416928	Fibroblast
chr5_14417301_14417801	Fibroblast
chr5_14418372_14418872	Fibroblast
chr5_14440134_14440634	Fibroblast
chr5_14440719_14441219	Fibroblast
chr5_14449889_14450389	Fibroblast
chr5_14452407_14452907	Fibroblast
chr5_14465001_14465501	Fibroblast
chr5_14491363_14491863	Fibroblast
chr5_14660129_14660629	Fibroblast
chr5_14687241_14687741	Fibroblast
chr5_14820624_14821124	Fibroblast
chr5_15008424_15008924	Fibroblast
chr5_15021223_15021723	Fibroblast
chr5_15026416_15026916	Fibroblast
chr5_15116892_15117392	Fibroblast
chr5_15124368_15124868	Fibroblast
chr5_15124872_15125372	Fibroblast
chr5_15142504_15143004	Fibroblast
chr5_15151660_15152160	Fibroblast
chr5_15233510_15234010	Fibroblast&Endothelium
chr5_15260308_15260808	Fibroblast
chr5_15285914_15286414	Fibroblast&Endothelium
chr5_15286602_15287102	Fibroblast
chr5_15371112_15371612	Fibroblast
chr5_15500562_15501062	Fibroblast&Endothelium
chr5_15501384_15501884	Fibroblast&Endothelium
chr5_15502086_15502586	Fibroblast&Endothelium
chr5_15503188_15503688	Fibroblast
chr5_15509974_15510474	Fibroblast
chr5_15510719_15511219	Fibroblast
chr5_15526640_15527140	Fibroblast&Endothelium
chr5_15533023_15533523	Fibroblast
chr5_15550701_15551201	Fibroblast
chr5_15635099_15635599	Fibroblast
chr5_15645754_15646254	Fibroblast
chr5_15646379_15646879	Fibroblast
chr5_15679169_15679669	Fibroblast
chr5_15682546_15683046	Fibroblast
chr5_15683171_15683671	Fibroblast&Endothelium
chr5_15700349_15700849	Fibroblast
chr5_15701086_15701586	Fibroblast
chr5_15701987_15702487	Fibroblast
chr5_15752864_15753364	Fibroblast&Endothelium
chr5_15794093_15794593	Fibroblast&Endothelium
chr5_15794599_15795099	Fibroblast&Endothelium
chr5_15807247_15807747	Fibroblast
chr5_15821530_15822030	Fibroblast
chr5_15831480_15831980	Fibroblast
chr5_15834837_15835337	Fibroblast
chr5_15850855_15851355	Fibroblast&Endothelium
chr5_15853774_15854274	Fibroblast
chr5_15886110_15886610	Fibroblast
chr5_15887044_15887544	Fibroblast
chr5_15897545_15898045	Fibroblast
chr5_15902009_15902509	Fibroblast&Endothelium
chr5_15905212_15905712	Fibroblast
chr5_15913551_15914051	Fibroblast
chr5_15914524_15915024	Fibroblast&Endothelium
chr5_15915261_15915761	Fibroblast
chr5_15959500_15960000	Fibroblast
chr5_15983324_15983824	Fibroblast
chr5_15995408_15995908	Fibroblast
chr5_16141217_16141717	Fibroblast
chr5_16141734_16142234	Fibroblast
chr5_16179486_16179986	Fibroblast
chr5_16217712_16218212	Fibroblast
chr5_16326273_16326773	Fibroblast
chr5_16537122_16537622	Fibroblast
chr5_16742029_16742529	Fibroblast&Endothelium
chr5_16864508_16865008	Fibroblast
chr5_16902766_16903266	Fibroblast
chr5_16940073_16940573	Fibroblast
chr5_16969222_16969722	Fibroblast
chr5_16971467_16971967	Fibroblast
chr5_16994925_16995425	Fibroblast&Endothelium
chr5_17000222_17000722	Fibroblast
chr5_17005393_17005893	Fibroblast
chr5_17019273_17019773	Fibroblast
chr5_17020636_17021136	Fibroblast&Endothelium
chr5_17024577_17025077	Fibroblast
chr5_17057763_17058263	Fibroblast
chr5_17086863_17087363	Fibroblast
chr5_17109884_17110384	Fibroblast
chr5_17128944_17129444	Fibroblast
chr5_17129488_17129988	Fibroblast
chr5_17163134_17163634	Fibroblast
chr5_17169369_17169869	Fibroblast&Endothelium
chr5_17177409_17177909	Fibroblast
chr5_17184551_17185051	Fibroblast
chr5_17185693_17186193	Fibroblast
chr5_17186389_17186889	Fibroblast
chr5_17190173_17190673	Fibroblast
chr5_17235687_17236187	Fibroblast
chr5_17315570_17316070	Fibroblast
chr5_17364586_17365086	Fibroblast
chr5_17365330_17365830	Fibroblast
chr5_17366119_17366619	Fibroblast
chr5_17378234_17378734	Fibroblast
chr5_17852627_17853127	Fibroblast
chr5_17895666_17896166	Fibroblast
chr5_17896486_17896986	Fibroblast
chr5_17990156_17990656	Fibroblast
chr5_18281867_18282367	Fibroblast
chr5_18305255_18305755	Fibroblast
chr5_19739665_19740165	Fibroblast
chr5_19889754_19890254	Fibroblast
chr5_19903769_19904269	Fibroblast
chr5_19928962_19929462	Fibroblast
chr5_19988038_19988538	Fibroblast
chr5_20007407_20007907	Fibroblast
chr5_20604869_20605369	Fibroblast
chr5_20832420_20832920	Fibroblast
chr5_21263078_21263578	Fibroblast
chr5_21424915_21425415	Fibroblast
chr5_23389801_23390301	Fibroblast
chr5_23446340_23446840	Fibroblast
chr5_23507227_23507727	Fibroblast
chr5_23820801_23821301	Fibroblast&Endothelium
chr5_26245288_26245788	Fibroblast&Endothelium
chr5_26482712_26483212	Fibroblast
chr5_27241824_27242324	Fibroblast
chr5_28110745_28111245	Fibroblast
chr5_28165176_28165676	Fibroblast
chr5_28523964_28524464	Fibroblast
chr5_29005276_29005776	Fibroblast
chr5_29029369_29029869	Fibroblast
chr5_29037673_29038173	Fibroblast
chr5_29077386_29077886	Fibroblast
chr5_29081342_29081842	Fibroblast
chr5_29083898_29084398	Fibroblast
chr5_29218708_29219208	Fibroblast
chr5_29230496_29230996	Fibroblast
chr5_29462160_29462660	Fibroblast
chr5_30849904_30850404	Fibroblast
chr5_31078860_31079360	Fibroblast
chr5_31095747_31096247	Fibroblast
chr5_31096462_31096962	Fibroblast
chr5_31123463_31123963	Fibroblast
chr5_31442141_31442641	Fibroblast
chr5_31476723_31477223	Fibroblast
chr5_31636157_31636657	Fibroblast
chr5_31641742_31642242	Fibroblast
chr5_31663511_31664011	Fibroblast
chr5_31671415_31671915	Fibroblast
chr5_31674359_31674859	Fibroblast
chr5_31676120_31676620	Fibroblast
chr5_31692670_31693170	Fibroblast
chr5_31717486_31717986	Fibroblast
chr5_31774746_31775246	Fibroblast
chr5_31775288_31775788	Fibroblast
chr5_31786005_31786505	Fibroblast
chr5_31846521_31847021	Fibroblast
chr5_31850769_31851269	Fibroblast
chr5_31854116_31854616	Fibroblast&Endothelium
chr5_31854650_31855150	Fibroblast&Endothelium
chr5_31855177_31855677	Fibroblast&Endothelium
chr5_31886051_31886551	Fibroblast&Endothelium
chr5_31889050_31889550	Fibroblast
chr5_31942443_31942943	Fibroblast
chr5_31963374_31963874	Fibroblast
chr5_32017612_32018112	Fibroblast
chr5_32028720_32029220	Fibroblast
chr5_32042653_32043153	Fibroblast
chr5_32044344_32044844	Fibroblast
chr5_32170700_32171200	Fibroblast
chr5_32388402_32388902	Fibroblast
chr5_32419699_32420199	Fibroblast
chr5_32504632_32505132	Fibroblast&Endothelium
chr5_32508077_32508577	Fibroblast
chr5_32600036_32600536	Fibroblast&Endothelium
chr5_33032693_33033193	Fibroblast
chr5_33281384_33281884	Fibroblast
chr5_33320922_33321422	Fibroblast&Endothelium
chr5_33324647_33325147	Fibroblast
chr5_33565260_33565760	Fibroblast
chr5_33577031_33577531	Fibroblast&Endothelium
chr5_33726353_33726853	Fibroblast
chr5_33736385_33736885	Fibroblast
chr5_33742946_33743446	Fibroblast
chr5_33781266_33781766	Fibroblast
chr5_33788893_33789393	Fibroblast
chr5_33800464_33800964	Fibroblast
chr5_33816745_33817245	Fibroblast
chr5_33854764_33855264	Fibroblast
chr5_33877401_33877901	Fibroblast
chr5_33888452_33888952	Fibroblast
chr5_33890127_33890627	Fibroblast
chr5_33890659_33891159	Fibroblast
chr5_33891951_33892451	Fibroblast&Pericyte&Endothelium
chr5_33892672_33893172	Fibroblast
chr5_33975849_33976349	Fibroblast&Endothelium
chr5_34036998_34037498	Fibroblast&Endothelium
chr5_34037681_34038181	Fibroblast
chr5_34044305_34044805	Fibroblast
chr5_34055632_34056132	Fibroblast
chr5_34411303_34411803	Fibroblast
chr5_34436623_34437123	Fibroblast
chr5_34486147_34486647	Fibroblast
chr5_34497034_34497534	Fibroblast&Pericyte&Endothelium
chr5_34503944_34504444	Fibroblast&Endothelium
chr5_34509942_34510442	Fibroblast
chr5_34511894_34512394	Fibroblast
chr5_34516549_34517049	Fibroblast
chr5_34517136_34517636	Fibroblast
chr5_34534666_34535166	Fibroblast&Glial
chr5_34552067_34552567	Fibroblast
chr5_34576734_34577234	Fibroblast&Endothelium
chr5_34582299_34582799	Fibroblast
chr5_34611390_34611890	Fibroblast
chr5_34614162_34614662	Fibroblast
chr5_34621583_34622083	Fibroblast&Endothelium
chr5_34655243_34655743	Fibroblast
chr5_34683549_34684049	Fibroblast
chr5_34691313_34691813	Fibroblast&Endothelium
chr5_34695569_34696069	Fibroblast
chr5_34717565_34718065	Fibroblast&Endothelium
chr5_34735414_34735914	Fibroblast
chr5_34740415_34740915	Fibroblast
chr5_34749478_34749978	Fibroblast
chr5_34771444_34771944	Fibroblast
chr5_34772631_34773131	Fibroblast
chr5_34833931_34834431	Fibroblast
chr5_34913069_34913569	Fibroblast
chr5_34960633_34961133	Fibroblast
chr5_35061172_35061672	Fibroblast
chr5_35085253_35085753	Fibroblast
chr5_35096148_35096648	Fibroblast
chr5_35120586_35121086	Fibroblast
chr5_35151540_35152040	Fibroblast
chr5_35159285_35159785	Fibroblast
chr5_35198680_35199180	Fibroblast
chr5_35359846_35360346	Fibroblast
chr5_35781181_35781681	Fibroblast
chr5_35847426_35847926	Fibroblast
chr5_35847979_35848479	Fibroblast
chr5_35891440_35891940	Fibroblast
chr5_35934258_35934758	Fibroblast
chr5_36027027_36027527	Fibroblast
chr5_36174061_36174561	Fibroblast
chr5_36494980_36495480	Fibroblast
chr5_36502571_36503071	Fibroblast
chr5_36741046_36741546	Fibroblast&Endothelium
chr5_37169850_37170350	Fibroblast
chr5_37170380_37170880	Fibroblast
chr5_37493360_37493860	Fibroblast
chr5_37495619_37496119	Fibroblast
chr5_37619410_37619910	Fibroblast
chr5_37667863_37668363	Fibroblast
chr5_37716680_37717180	Fibroblast
chr5_37717989_37718489	Fibroblast
chr5_37731107_37731607	Fibroblast
chr5_37735861_37736361	Fibroblast
chr5_37776748_37777248	Fibroblast
chr5_37777376_37777876	Fibroblast
chr5_37814525_37815025	Fibroblast
chr5_37816882_37817382	Fibroblast
chr5_37838065_37838565	Fibroblast
chr5_37838748_37839248	Fibroblast
chr5_37839682_37840182	Fibroblast
chr5_37840302_37840802	Fibroblast
chr5_37848027_37848527	Fibroblast
chr5_37867645_37868145	Fibroblast
chr5_37886136_37886636	Fibroblast
chr5_37888433_37888933	Fibroblast
chr5_37900660_37901160	Fibroblast
chr5_37981362_37981862	Fibroblast
chr5_37983415_37983915	Fibroblast
chr5_37984216_37984716	Fibroblast
chr5_37991192_37991692	Fibroblast
chr5_38009977_38010477	Fibroblast
chr5_38013059_38013559	Fibroblast
chr5_38017857_38018357	Fibroblast
chr5_38046964_38047464	Fibroblast
chr5_38059752_38060252	Fibroblast
chr5_38060288_38060788	Fibroblast
chr5_38211338_38211838	Fibroblast
chr5_38237661_38238161	Fibroblast
chr5_38238843_38239343	Fibroblast
chr5_38258677_38259177	Fibroblast
chr5_38316755_38317255	Fibroblast
chr5_38323865_38324365	Fibroblast
chr5_38369719_38370219	Fibroblast
chr5_38370266_38370766	Fibroblast&Pericyte
chr5_38373713_38374213	Fibroblast
chr5_38379328_38379828	Fibroblast
chr5_38380214_38380714	Fibroblast
chr5_38381324_38381824	Fibroblast
chr5_38433455_38433955	Fibroblast&Endothelium
chr5_38447743_38448243	Fibroblast
chr5_38448423_38448923	Fibroblast
chr5_38462924_38463424	Fibroblast&Endothelium
chr5_38466680_38467180	Fibroblast&Pericyte&Endothelium
chr5_38467265_38467765	Fibroblast&Pericyte&Endothelium
chr5_38468781_38469281	Fibroblast&Pericyte&Endothelium
chr5_38469406_38469906	Fibroblast&Endothelium
chr5_38497897_38498397	Fibroblast&Endothelium
chr5_38547184_38547684	Fibroblast
chr5_38548838_38549338	Fibroblast&Endothelium
chr5_38554338_38554838	Fibroblast&Endothelium
chr5_38555105_38555605	Fibroblast
chr5_38561662_38562162	Fibroblast
chr5_38601367_38601867	Fibroblast&Endothelium
chr5_38607384_38607884	Fibroblast
chr5_38613466_38613966	Fibroblast&Endothelium
chr5_38642386_38642886	Fibroblast&Endothelium
chr5_38651775_38652275	Fibroblast
chr5_38672346_38672846	Fibroblast
chr5_38680509_38681009	Fibroblast
chr5_38681308_38681808	Fibroblast
chr5_38709586_38710086	Fibroblast
chr5_38719142_38719642	Fibroblast
chr5_38719860_38720360	Fibroblast
chr5_38744351_38744851	Fibroblast
chr5_38745764_38746264	Fibroblast
chr5_38746273_38746773	Fibroblast
chr5_38757228_38757728	Fibroblast&Endothelium
chr5_38759158_38759658	Fibroblast
chr5_38764747_38765247	Fibroblast
chr5_38765250_38765750	Fibroblast
chr5_38768544_38769044	Fibroblast
chr5_38769458_38769958	Fibroblast
chr5_38776547_38777047	Fibroblast
chr5_38780836_38781336	Fibroblast&Endothelium
chr5_38783197_38783697	Fibroblast&Endothelium
chr5_38784050_38784550	Fibroblast
chr5_38790822_38791322	Fibroblast
chr5_38795915_38796415	Fibroblast&Endothelium
chr5_38800344_38800844	Fibroblast
chr5_38806644_38807144	Fibroblast&Endothelium
chr5_38807585_38808085	Fibroblast&Endothelium
chr5_38809740_38810240	Fibroblast&Endothelium
chr5_38810253_38810753	Fibroblast&Endothelium
chr5_38831769_38832269	Fibroblast&Endothelium
chr5_38844373_38844873	Fibroblast&Endothelium
chr5_38845045_38845545	Fibroblast&Endothelium
chr5_38845597_38846097	Fibroblast&Pericyte&Endothelium&Glial
chr5_38846185_38846685	Fibroblast&Endothelium
chr5_38846721_38847221	Fibroblast&Endothelium
chr5_38847892_38848392	Fibroblast&Endothelium
chr5_38872167_38872667	Fibroblast&Endothelium
chr5_38922048_38922548	Fibroblast&Endothelium
chr5_38923997_38924497	Fibroblast
chr5_39379646_39380146	Fibroblast
chr5_39419816_39420316	Fibroblast
chr5_39427198_39427698	Fibroblast
chr5_39458987_39459487	Fibroblast
chr5_39473464_39473964	Fibroblast
chr5_39501361_39501861	Fibroblast
chr5_39506173_39506673	Fibroblast
chr5_39517813_39518313	Fibroblast
chr5_39519459_39519959	Fibroblast
chr5_39581122_39581622	Fibroblast
chr5_39678822_39679322	Fibroblast
chr5_39696956_39697456	Fibroblast
chr5_39713451_39713951	Fibroblast
chr5_39755847_39756347	Fibroblast
chr5_39757178_39757678	Fibroblast
chr5_39760258_39760758	Fibroblast
chr5_39760799_39761299	Fibroblast
chr5_39765394_39765894	Fibroblast
chr5_39794423_39794923	Fibroblast
chr5_39794927_39795427	Fibroblast
chr5_39799199_39799699	Fibroblast
chr5_40080038_40080538	Fibroblast
chr5_40114002_40114502	Fibroblast
chr5_40190840_40191340	Fibroblast
chr5_40225137_40225637	Fibroblast
chr5_40227193_40227693	Fibroblast
chr5_40230370_40230870	Fibroblast
chr5_40270690_40271190	Fibroblast
chr5_40271516_40272016	Fibroblast
chr5_40273838_40274338	Fibroblast
chr5_40274464_40274964	Fibroblast
chr5_40288704_40289204	Fibroblast
chr5_40309894_40310394	Fibroblast
chr5_40324076_40324576	Fibroblast
chr5_40495470_40495970	Fibroblast
chr5_40521826_40522326	Fibroblast
chr5_40572358_40572858	Fibroblast
chr5_40572895_40573395	Fibroblast
chr5_40614349_40614849	Fibroblast
chr5_40781837_40782337	Fibroblast
chr5_40976961_40977461	Fibroblast
chr5_40991330_40991830	Fibroblast&Pericyte&Endothelium&Glial
chr5_41048880_41049380	Fibroblast
chr5_41051455_41051955	Fibroblast
chr5_41057167_41057667	Fibroblast
chr5_41071940_41072440	Fibroblast
chr5_41176920_41177420	Fibroblast
chr5_41334586_41335086	Fibroblast
chr5_41542140_41542640	Fibroblast
chr5_41547961_41548461	Fibroblast
chr5_42106508_42107008	Fibroblast
chr5_42107420_42107920	Fibroblast
chr5_42108892_42109392	Fibroblast
chr5_42360042_42360542	Fibroblast
chr5_42424146_42424646	Fibroblast
chr5_42461411_42461911	Fibroblast
chr5_42490776_42491276	Fibroblast
chr5_42491574_42492074	Fibroblast
chr5_42516614_42517114	Fibroblast
chr5_42518466_42518966	Fibroblast
chr5_42547137_42547637	Fibroblast&Endothelium
chr5_42566863_42567363	Fibroblast
chr5_42567509_42568009	Fibroblast
chr5_42579246_42579746	Fibroblast
chr5_42587266_42587766	Fibroblast
chr5_42590910_42591410	Fibroblast
chr5_42612970_42613470	Fibroblast
chr5_42627833_42628333	Fibroblast
chr5_42648922_42649422	Fibroblast
chr5_42763004_42763504	Fibroblast
chr5_42826742_42827242	Fibroblast
chr5_42828599_42829099	Fibroblast
chr5_43034074_43034574	Fibroblast&Endothelium
chr5_43044198_43044698	Fibroblast&Endothelium
chr5_43192621_43193121	Fibroblast
chr5_43427816_43428316	Fibroblast
chr5_43571201_43571701	Fibroblast
chr5_43658467_43658967	Fibroblast
chr5_43664682_43665182	Fibroblast
chr5_43685365_43685865	Fibroblast
chr5_43769522_43770022	Fibroblast&Endothelium
chr5_43770029_43770529	Fibroblast
chr5_43780602_43781102	Fibroblast
chr5_43839090_43839590	Fibroblast
chr5_43840452_43840952	Fibroblast
chr5_43841697_43842197	Fibroblast
chr5_43851773_43852273	Fibroblast
chr5_43905136_43905636	Fibroblast
chr5_43982287_43982787	Fibroblast
chr5_43985915_43986415	Fibroblast
chr5_43997577_43998077	Fibroblast
chr5_44046729_44047229	Fibroblast
chr5_44048227_44048727	Fibroblast
chr5_44089377_44089877	Fibroblast
chr5_44117861_44118361	Fibroblast
chr5_44267128_44267628	Fibroblast
chr5_44278403_44278903	Fibroblast
chr5_44331606_44332106	Fibroblast
chr5_44356246_44356746	Fibroblast
chr5_44361137_44361637	Fibroblast
chr5_44369340_44369840	Fibroblast
chr5_44387373_44387873	Fibroblast
chr5_44388532_44389032	Fibroblast
chr5_44389431_44389931	Fibroblast
chr5_44506469_44506969	Fibroblast
chr5_44531697_44532197	Fibroblast
chr5_44538746_44539246	Fibroblast
chr5_44546285_44546785	Fibroblast
chr5_44751310_44751810	Fibroblast
chr5_44774212_44774712	Fibroblast
chr5_45053953_45054453	Fibroblast
chr5_45385607_45386107	Fibroblast&Endothelium
chr5_50691557_50692057	Fibroblast
chr5_51181399_51181899	Fibroblast&Pericyte
chr5_52457779_52458279	Fibroblast
chr5_52546829_52547329	Fibroblast
chr5_52560268_52560768	Fibroblast
chr5_52662131_52662631	Fibroblast&Endothelium
chr5_52665532_52666032	Fibroblast&Pericyte&Endothelium
chr5_52668799_52669299	Fibroblast
chr5_52690176_52690676	Fibroblast&Endothelium
chr5_52691126_52691626	Fibroblast&Endothelium
chr5_52691991_52692491	Fibroblast
chr5_52799232_52799732	Fibroblast&Pericyte
chr5_52808228_52808728	Fibroblast
chr5_52822353_52822853	Fibroblast&Endothelium
chr5_52837482_52837982	Fibroblast
chr5_52840125_52840625	Fibroblast&Endothelium
chr5_52844878_52845378	Fibroblast&Endothelium
chr5_52853746_52854246	Fibroblast
chr5_52856619_52857119	Fibroblast
chr5_52895047_52895547	Fibroblast
chr5_52915310_52915810	Fibroblast
chr5_53036608_53037108	Fibroblast
chr5_53191673_53192173	Fibroblast
chr5_53245925_53246425	Fibroblast
chr5_53249473_53249973	Fibroblast
chr5_53262309_53262809	Fibroblast
chr5_53302491_53302991	Fibroblast
chr5_53368439_53368939	Fibroblast
chr5_53376683_53377183	Fibroblast
chr5_53397795_53398295	Fibroblast
chr5_53403874_53404374	Fibroblast
chr5_53405429_53405929	Fibroblast
chr5_53406591_53407091	Fibroblast
chr5_53411327_53411827	Fibroblast
chr5_53418764_53419264	Fibroblast
chr5_53430615_53431115	Fibroblast
chr5_53481851_53482351	Fibroblast
chr5_53602950_53603450	Fibroblast
chr5_53641852_53642352	Fibroblast
chr5_53779314_53779814	Fibroblast&Endothelium
chr5_53877213_53877713	Fibroblast
chr5_53884200_53884700	Fibroblast
chr5_53891076_53891576	Fibroblast
chr5_53891646_53892146	Fibroblast
chr5_53923934_53924434	Fibroblast
chr5_53944900_53945400	Fibroblast
chr5_53952768_53953268	Fibroblast
chr5_54018512_54019012	Fibroblast
chr5_54049933_54050433	Fibroblast
chr5_54211021_54211521	Fibroblast
chr5_54221616_54222116	Fibroblast
chr5_54224303_54224803	Fibroblast
chr5_54226202_54226702	Fibroblast
chr5_54234477_54234977	Fibroblast
chr5_54537697_54538197	Fibroblast
chr5_54570685_54571185	Fibroblast
chr5_54582182_54582682	Fibroblast
chr5_54603315_54603815	Fibroblast
chr5_54630948_54631448	Fibroblast
chr5_54657933_54658433	Fibroblast
chr5_54659585_54660085	Fibroblast
chr5_54703113_54703613	Fibroblast
chr5_54703813_54704313	Fibroblast
chr5_54718616_54719116	Fibroblast
chr5_54719340_54719840	Fibroblast
chr5_54719860_54720360	Fibroblast
chr5_54803701_54804201	Fibroblast
chr5_55159899_55160399	Fibroblast
chr5_55384036_55384536	Fibroblast
chr5_55439026_55439526	Fibroblast
chr5_55530576_55531076	Fibroblast&Endothelium
chr5_55538047_55538547	Fibroblast
chr5_55576786_55577286	Fibroblast&Endothelium
chr5_55607224_55607724	Fibroblast
chr5_55619867_55620367	Fibroblast
chr5_55620727_55621227	Fibroblast
chr5_55621230_55621730	Fibroblast
chr5_55622453_55622953	Fibroblast
chr5_55629771_55630271	Fibroblast
chr5_55634377_55634877	Fibroblast&Endothelium
chr5_55638494_55638994	Fibroblast&Endothelium
chr5_55645182_55645682	Fibroblast
chr5_55816274_55816774	Fibroblast
chr5_55965491_55965991	Fibroblast
chr5_55992935_55993435	Fibroblast
chr5_56019483_56019983	Fibroblast
chr5_56029759_56030259	Fibroblast
chr5_56043624_56044124	Fibroblast&Endothelium
chr5_56075393_56075893	Fibroblast&Endothelium
chr5_56078254_56078754	Fibroblast
chr5_56078770_56079270	Fibroblast
chr5_56081090_56081590	Fibroblast
chr5_56085063_56085563	Fibroblast&Endothelium
chr5_56099232_56099732	Fibroblast&Endothelium
chr5_56157200_56157700	Fibroblast&Endothelium
chr5_56164327_56164827	Fibroblast
chr5_56169233_56169733	Fibroblast
chr5_56172114_56172614	Fibroblast
chr5_56176048_56176548	Fibroblast
chr5_56177107_56177607	Fibroblast
chr5_56186056_56186556	Fibroblast
chr5_56211421_56211921	Fibroblast
chr5_56229054_56229554	Fibroblast
chr5_56258577_56259077	Fibroblast
chr5_56279200_56279700	Fibroblast&Endothelium
chr5_56279914_56280414	Fibroblast
chr5_56310538_56311038	Fibroblast
chr5_56458085_56458585	Fibroblast
chr5_56532324_56532824	Fibroblast
chr5_56558097_56558597	Fibroblast
chr5_56564389_56564889	Fibroblast
chr5_56585832_56586332	Fibroblast&Endothelium
chr5_56615828_56616328	Fibroblast&Endothelium
chr5_56649527_56650027	Fibroblast
chr5_57298835_57299335	Fibroblast
chr5_57302621_57303121	Fibroblast
chr5_57303899_57304399	Fibroblast
chr5_57323975_57324475	Fibroblast
chr5_57325950_57326450	Fibroblast
chr5_57332374_57332874	Fibroblast
chr5_57335005_57335505	Fibroblast
chr5_57360830_57361330	Fibroblast
chr5_57362968_57363468	Fibroblast
chr5_57408694_57409194	Fibroblast&Endothelium
chr5_57411870_57412370	Fibroblast
chr5_57416252_57416752	Fibroblast
chr5_57422934_57423434	Fibroblast
chr5_57429663_57430163	Fibroblast
chr5_57431707_57432207	Fibroblast
chr5_57441473_57441973	Fibroblast
chr5_57442067_57442567	Fibroblast
chr5_57448261_57448761	Fibroblast
chr5_57452854_57453354	Fibroblast
chr5_57464594_57465094	Fibroblast
chr5_57566799_57567299	Fibroblast
chr5_57581153_57581653	Fibroblast
chr5_57581793_57582293	Fibroblast
chr5_57693028_57693528	Fibroblast&Glial
chr5_57718107_57718607	Fibroblast
chr5_57735649_57736149	Fibroblast
chr5_57783674_57784174	Fibroblast&Endothelium
chr5_57841604_57842104	Fibroblast&Endothelium
chr5_57858837_57859337	Fibroblast&Pericyte
chr5_57862602_57863102	Fibroblast
chr5_57884935_57885435	Fibroblast
chr5_57895800_57896300	Fibroblast
chr5_57936987_57937487	Fibroblast
chr5_58019701_58020201	Fibroblast&Endothelium
chr5_58022057_58022557	Fibroblast
chr5_58060938_58061438	Fibroblast
chr5_58115579_58116079	Fibroblast
chr5_58121349_58121849	Fibroblast
chr5_58135464_58135964	Fibroblast
chr5_58156858_58157358	Fibroblast
chr5_58226216_58226716	Fibroblast
chr5_58273703_58274203	Fibroblast&Endothelium
chr5_58354833_58355333	Fibroblast
chr5_58498271_58498771	Fibroblast
chr5_58648771_58649271	Fibroblast
chr5_58649624_58650124	Fibroblast
chr5_58818383_58818883	Fibroblast
chr5_58888065_58888565	Fibroblast
chr5_58940457_58940957	Fibroblast
chr5_59069365_59069865	Fibroblast
chr5_59079852_59080352	Fibroblast
chr5_59107774_59108274	Fibroblast
chr5_59158123_59158623	Fibroblast
chr5_59186519_59187019	Fibroblast
chr5_59245109_59245609	Fibroblast&Endothelium
chr5_59256393_59256893	Fibroblast
chr5_59347008_59347508	Fibroblast
chr5_59351296_59351796	Fibroblast&Endothelium
chr5_59538368_59538868	Fibroblast
chr5_59684451_59684951	Fibroblast
chr5_59704911_59705411	Fibroblast
chr5_59709896_59710396	Fibroblast&Endothelium
chr5_59725290_59725790	Fibroblast
chr5_59745255_59745755	Fibroblast&Endothelium
chr5_59746338_59746838	Fibroblast
chr5_59768426_59768926	Fibroblast&Endothelium
chr5_59789126_59789626	Fibroblast
chr5_59792917_59793417	Fibroblast
chr5_59829242_59829742	Fibroblast
chr5_59829837_59830337	Fibroblast
chr5_59831512_59832012	Fibroblast
chr5_60463237_60463737	Fibroblast
chr5_60724139_60724639	Fibroblast
chr5_61029572_61030072	Fibroblast
chr5_61180878_61181378	Fibroblast
chr5_61184651_61185151	Fibroblast&Endothelium
chr5_61215920_61216420	Fibroblast
chr5_61286687_61287187	Fibroblast
chr5_61301706_61302206	Fibroblast
chr5_61312498_61312998	Fibroblast
chr5_61431834_61432334	Fibroblast
chr5_61432355_61432855	Fibroblast
chr5_61435339_61435839	Fibroblast
chr5_61450111_61450611	Fibroblast
chr5_61567550_61568050	Fibroblast
chr5_61569288_61569788	Fibroblast&Pericyte
chr5_61574989_61575489	Fibroblast
chr5_61585834_61586334	Fibroblast&Endothelium
chr5_61586368_61586868	Fibroblast&Endothelium
chr5_61599741_61600241	Fibroblast
chr5_61631688_61632188	Fibroblast&Endothelium&Glial
chr5_61732156_61732656	Fibroblast
chr5_61749012_61749512	Fibroblast
chr5_61789908_61790408	Fibroblast
chr5_61811005_61811505	Fibroblast
chr5_62114959_62115459	Fibroblast
chr5_62637042_62637542	Fibroblast
chr5_62790297_62790797	Fibroblast
chr5_62812542_62813042	Fibroblast
chr5_62937612_62938112	Fibroblast
chr5_62982391_62982891	Fibroblast
chr5_63025599_63026099	Fibroblast
chr5_63085417_63085917	Fibroblast
chr5_63170424_63170924	Fibroblast
chr5_63262143_63262643	Fibroblast
chr5_64210804_64211304	Fibroblast
chr5_64585529_64586029	Fibroblast&Pericyte
chr5_64587420_64587920	Fibroblast&Endothelium
chr5_64603649_64604149	Fibroblast
chr5_64605117_64605617	Fibroblast
chr5_64644780_64645280	Fibroblast
chr5_64690103_64690603	Fibroblast
chr5_65012292_65012792	Fibroblast
chr5_65038385_65038885	Fibroblast&Pericyte&Endothelium
chr5_65062653_65063153	Fibroblast&Pericyte&Endothelium
chr5_65101693_65102193	Fibroblast
chr5_65126147_65126647	Fibroblast
chr5_65127401_65127901	Fibroblast
chr5_65128070_65128570	Fibroblast
chr5_65262503_65263003	Fibroblast
chr5_65268470_65268970	Fibroblast
chr5_65364410_65364910	Fibroblast
chr5_65730952_65731452	Fibroblast
chr5_65929666_65930166	Fibroblast&Endothelium
chr5_66164338_66164838	Fibroblast
chr5_66238700_66239200	Fibroblast
chr5_66306291_66306791	Fibroblast
chr5_66306933_66307433	Fibroblast&Endothelium
chr5_66426191_66426691	Fibroblast
chr5_66426745_66427245	Fibroblast
chr5_66440222_66440722	Fibroblast
chr5_66498625_66499125	Fibroblast
chr5_66573691_66574191	Fibroblast
chr5_66636071_66636571	Fibroblast
chr5_66646534_66647034	Fibroblast
chr5_66647441_66647941	Fibroblast
chr5_66655274_66655774	Fibroblast
chr5_66660350_66660850	Fibroblast
chr5_66661100_66661600	Fibroblast
chr5_66671245_66671745	Fibroblast
chr5_66704929_66705429	Fibroblast
chr5_66717678_66718178	Fibroblast
chr5_66742040_66742540	Fibroblast
chr5_66848632_66849132	Fibroblast
chr5_66945317_66945817	Fibroblast
chr5_66958540_66959040	Fibroblast&Endothelium
chr5_66959232_66959732	Fibroblast
chr5_66967079_66967579	Fibroblast
chr5_67058950_67059450	Fibroblast
chr5_67089264_67089764	Fibroblast
chr5_67092406_67092906	Fibroblast&Endothelium
chr5_67149854_67150354	Fibroblast
chr5_67232958_67233458	Fibroblast
chr5_67243315_67243815	Fibroblast
chr5_67244454_67244954	Fibroblast&Endothelium
chr5_67255063_67255563	Fibroblast
chr5_67263919_67264419	Fibroblast
chr5_67267809_67268309	Fibroblast&Pericyte
chr5_67272633_67273133	Fibroblast
chr5_67287721_67288221	Fibroblast
chr5_67290135_67290635	Fibroblast
chr5_67302494_67302994	Fibroblast
chr5_67304646_67305146	Fibroblast
chr5_67334792_67335292	Fibroblast
chr5_67335325_67335825	Fibroblast
chr5_67381106_67381606	Fibroblast
chr5_67437921_67438421	Fibroblast
chr5_67465467_67465967	Fibroblast
chr5_67475579_67476079	Fibroblast
chr5_67494481_67494981	Fibroblast
chr5_67517153_67517653	Fibroblast
chr5_67519944_67520444	Fibroblast
chr5_67577356_67577856	Fibroblast
chr5_67577961_67578461	Fibroblast
chr5_67636039_67636539	Fibroblast
chr5_67639944_67640444	Fibroblast
chr5_67648312_67648812	Fibroblast
chr5_67694189_67694689	Fibroblast
chr5_67799871_67800371	Fibroblast&Pericyte
chr5_67870297_67870797	Fibroblast
chr5_67971265_67971765	Fibroblast&Endothelium
chr5_68159151_68159651	Fibroblast
chr5_68171061_68171561	Fibroblast
chr5_68186886_68187386	Fibroblast
chr5_68187524_68188024	Fibroblast
chr5_68251810_68252310	Fibroblast
chr5_68352065_68352565	Fibroblast&Endothelium
chr5_68376984_68377484	Fibroblast
chr5_68478715_68479215	Fibroblast
chr5_68479386_68479886	Fibroblast
chr5_68482151_68482651	Fibroblast
chr5_68484279_68484779	Fibroblast
chr5_68522867_68523367	Fibroblast
chr5_68549133_68549633	Fibroblast
chr5_68649431_68649931	Fibroblast
chr5_68683559_68684059	Fibroblast
chr5_68720758_68721258	Fibroblast
chr5_68730644_68731144	Fibroblast&Endothelium
chr5_68818205_68818705	Fibroblast
chr5_68844083_68844583	Fibroblast
chr5_68899125_68899625	Fibroblast
chr5_68911774_68912274	Fibroblast
chr5_68953744_68954244	Fibroblast&Pericyte
chr5_68962804_68963304	Fibroblast
chr5_71783414_71783914	Fibroblast
chr5_71830632_71831132	Fibroblast&Pericyte&Endothelium
chr5_71880164_71880664	Fibroblast
chr5_71972939_71973439	Fibroblast
chr5_71974039_71974539	Fibroblast
chr5_71996634_71997134	Fibroblast
chr5_72014058_72014558	Fibroblast
chr5_72015100_72015600	Fibroblast
chr5_72149704_72150204	Fibroblast
chr5_72156821_72157321	Fibroblast
chr5_72179244_72179744	Fibroblast&Glial
chr5_72210817_72211317	Fibroblast&Endothelium
chr5_72246122_72246622	Fibroblast
chr5_72281980_72282480	Fibroblast
chr5_72419974_72420474	Fibroblast
chr5_72427766_72428266	Fibroblast&Endothelium
chr5_72452628_72453128	Fibroblast&Pericyte&Endothelium
chr5_72453130_72453630	Fibroblast&Endothelium
chr5_72584481_72584981	Fibroblast
chr5_72597543_72598043	Fibroblast
chr5_72602341_72602841	Fibroblast
chr5_72608255_72608755	Fibroblast
chr5_72624487_72624987	Fibroblast
chr5_72625027_72625527	Fibroblast
chr5_72633582_72634082	Fibroblast
chr5_72690774_72691274	Fibroblast
chr5_72790037_72790537	Fibroblast
chr5_73246061_73246561	Fibroblast
chr5_73311124_73311624	Fibroblast
chr5_73370496_73370996	Fibroblast
chr5_73377974_73378474	Fibroblast
chr5_73419525_73420025	Fibroblast
chr5_73464317_73464817	Fibroblast&Endothelium
chr5_73507013_73507513	Fibroblast&Endothelium
chr5_73640845_73641345	Fibroblast
chr5_73663326_73663826	Fibroblast
chr5_73722153_73722653	Fibroblast
chr5_73748500_73749000	Fibroblast&Endothelium
chr5_73856884_73857384	Fibroblast&Endothelium
chr5_73912998_73913498	Fibroblast
chr5_73938509_73939009	Fibroblast
chr5_74039847_74040347	Fibroblast
chr5_74042930_74043430	Fibroblast
chr5_74047824_74048324	Fibroblast
chr5_74055270_74055770	Fibroblast
chr5_74055820_74056320	Fibroblast
chr5_74063815_74064315	Fibroblast
chr5_74099132_74099632	Fibroblast
chr5_74198858_74199358	Fibroblast
chr5_74206369_74206869	Fibroblast&Endothelium
chr5_74261836_74262336	Fibroblast
chr5_74288717_74289217	Fibroblast
chr5_74293445_74293945	Fibroblast
chr5_74296687_74297187	Fibroblast&Endothelium
chr5_74360461_74360961	Fibroblast
chr5_74373014_74373514	Fibroblast
chr5_74382790_74383290	Fibroblast&Endothelium
chr5_74392637_74393137	Fibroblast
chr5_74396929_74397429	Fibroblast&Endothelium
chr5_74499657_74500157	Fibroblast
chr5_74500229_74500729	Fibroblast
chr5_74508365_74508865	Fibroblast
chr5_74514916_74515416	Fibroblast
chr5_74540579_74541079	Fibroblast
chr5_74542937_74543437	Fibroblast
chr5_74586858_74587358	Fibroblast&Endothelium
chr5_74616443_74616943	Fibroblast
chr5_75062391_75062891	Fibroblast
chr5_75286253_75286753	Fibroblast
chr5_75656629_75657129	Fibroblast
chr5_75682185_75682685	Fibroblast
chr5_76623163_76623663	Fibroblast
chr5_76679198_76679698	Fibroblast
chr5_76689378_76689878	Fibroblast
chr5_76701130_76701630	Fibroblast
chr5_76709743_76710243	Fibroblast
chr5_76727633_76728133	Fibroblast
chr5_76755930_76756430	Fibroblast
chr5_76771958_76772458	Fibroblast
chr5_76789807_76790307	Fibroblast
chr5_76806096_76806596	Fibroblast
chr5_77067014_77067514	Fibroblast
chr5_77132996_77133496	Fibroblast
chr5_77167636_77168136	Fibroblast
chr5_77224631_77225131	Fibroblast
chr5_77292181_77292681	Fibroblast
chr5_77358785_77359285	Fibroblast
chr5_77390156_77390656	Fibroblast
chr5_77426310_77426810	Fibroblast
chr5_77428562_77429062	Fibroblast
chr5_77450443_77450943	Fibroblast
chr5_77492055_77492555	Fibroblast&Endothelium
chr5_77761554_77762054	Fibroblast
chr5_77851038_77851538	Fibroblast
chr5_77851589_77852089	Fibroblast
chr5_77877090_77877590	Fibroblast&Endothelium
chr5_77893422_77893922	Fibroblast
chr5_78010101_78010601	Fibroblast
chr5_78504788_78505288	Fibroblast&Pericyte&Endothelium
chr5_78506222_78506722	Fibroblast
chr5_78546442_78546942	Fibroblast
chr5_78547183_78547683	Fibroblast&Endothelium
chr5_78563468_78563968	Fibroblast
chr5_78587861_78588361	Fibroblast
chr5_78596943_78597443	Fibroblast
chr5_78610209_78610709	Fibroblast
chr5_78611238_78611738	Fibroblast&Endothelium
chr5_78624143_78624643	Fibroblast&Endothelium
chr5_78626149_78626649	Fibroblast&Endothelium
chr5_78665943_78666443	Fibroblast
chr5_78677640_78678140	Fibroblast
chr5_78678266_78678766	Fibroblast
chr5_78754570_78755070	Fibroblast
chr5_78778524_78779024	Fibroblast
chr5_78787112_78787612	Fibroblast
chr5_78791601_78792101	Fibroblast
chr5_78803414_78803914	Fibroblast
chr5_78830099_78830599	Fibroblast
chr5_78832339_78832839	Fibroblast
chr5_78920543_78921043	Fibroblast
chr5_78974014_78974514	Fibroblast
chr5_79070064_79070564	Fibroblast&Endothelium
chr5_79318870_79319370	Fibroblast
chr5_79448270_79448770	Fibroblast
chr5_79503993_79504493	Fibroblast
chr5_79527383_79527883	Fibroblast
chr5_79546673_79547173	Fibroblast
chr5_79689552_79690052	Fibroblast
chr5_79795699_79796199	Fibroblast
chr5_79802947_79803447	Fibroblast
chr5_79845422_79845922	Fibroblast
chr5_79845979_79846479	Fibroblast
chr5_79935932_79936432	Fibroblast
chr5_80091632_80092132	Fibroblast
chr5_80239029_80239529	Fibroblast&Endothelium
chr5_80249878_80250378	Fibroblast
chr5_80275322_80275822	Fibroblast
chr5_80987047_80987547	Fibroblast&Endothelium
chr5_81081377_81081877	Fibroblast
chr5_81140896_81141396	Fibroblast&Endothelium
chr5_81232418_81232918	Fibroblast&Pericyte
chr5_81422608_81423108	Fibroblast
chr5_81505544_81506044	Fibroblast
chr5_81686905_81687405	Fibroblast
chr5_81755273_81755773	Fibroblast
chr5_81787680_81788180	Fibroblast&Endothelium
chr5_81825196_81825696	Fibroblast
chr5_81884853_81885353	Fibroblast
chr5_82023619_82024119	Fibroblast
chr5_82150499_82150999	Fibroblast
chr5_82155250_82155750	Fibroblast
chr5_82156755_82157255	Fibroblast
chr5_82164506_82165006	Fibroblast
chr5_82307305_82307805	Fibroblast&Endothelium
chr5_82334752_82335252	Fibroblast
chr5_82347057_82347557	Fibroblast
chr5_82358375_82358875	Fibroblast
chr5_82413573_82414073	Fibroblast
chr5_82422835_82423335	Fibroblast
chr5_82425602_82426102	Fibroblast
chr5_82426474_82426974	Fibroblast
chr5_82467140_82467640	Fibroblast
chr5_82480034_82480534	Fibroblast
chr5_82551879_82552379	Fibroblast
chr5_82574088_82574588	Fibroblast
chr5_82859387_82859887	Fibroblast
chr5_83145869_83146369	Fibroblast
chr5_83179919_83180419	Fibroblast
chr5_83183278_83183778	Fibroblast
chr5_83184484_83184984	Fibroblast
chr5_83388626_83389126	Fibroblast
chr5_83467573_83468073	Fibroblast
chr5_83470818_83471318	Fibroblast
chr5_83471335_83471835	Fibroblast
chr5_83472338_83472838	Fibroblast&Endothelium
chr5_83474953_83475453	Fibroblast
chr5_83475473_83475973	Fibroblast
chr5_83510304_83510804	Fibroblast
chr5_83548544_83549044	Fibroblast
chr5_83549729_83550229	Fibroblast
chr5_83551792_83552292	Fibroblast
chr5_83583826_83584326	Fibroblast
chr5_83595681_83596181	Fibroblast
chr5_83608116_83608616	Fibroblast
chr5_83618395_83618895	Fibroblast
chr5_83632862_83633362	Fibroblast
chr5_83636185_83636685	Fibroblast
chr5_83649545_83650045	Fibroblast
chr5_83658070_83658570	Fibroblast
chr5_83677711_83678211	Fibroblast
chr5_83863985_83864485	Fibroblast
chr5_83877840_83878340	Fibroblast
chr5_83878353_83878853	Fibroblast&Endothelium
chr5_83914616_83915116	Fibroblast&Endothelium
chr5_83955831_83956331	Fibroblast
chr5_83965307_83965807	Fibroblast
chr5_83974119_83974619	Fibroblast
chr5_84014831_84015331	Fibroblast
chr5_84016024_84016524	Fibroblast
chr5_84016652_84017152	Fibroblast
chr5_84017766_84018266	Fibroblast
chr5_84035719_84036219	Fibroblast
chr5_84239641_84240141	Fibroblast
chr5_84249819_84250319	Fibroblast
chr5_84371904_84372404	Fibroblast
chr5_84376521_84377021	Fibroblast
chr5_84378876_84379376	Fibroblast
chr5_84381486_84381986	Fibroblast
chr5_84603745_84604245	Fibroblast
chr5_84688518_84689018	Fibroblast
chr5_84779143_84779643	Fibroblast
chr5_84794445_84794945	Fibroblast
chr5_85333086_85333586	Fibroblast
chr5_85353569_85354069	Fibroblast
chr5_85442145_85442645	Fibroblast
chr5_85452926_85453426	Fibroblast
chr5_85473177_85473677	Fibroblast
chr5_85566918_85567418	Fibroblast
chr5_86679483_86679983	Fibroblast
chr5_86760617_86761117	Fibroblast
chr5_86807284_86807784	Fibroblast
chr5_86813931_86814431	Fibroblast
chr5_86818243_86818743	Fibroblast
chr5_86864050_86864550	Fibroblast
chr5_86865400_86865900	Fibroblast
chr5_86878159_86878659	Fibroblast
chr5_86909415_86909915	Fibroblast
chr5_86916954_86917454	Fibroblast
chr5_86968412_86968912	Fibroblast
chr5_86974825_86975325	Fibroblast
chr5_86977181_86977681	Fibroblast
chr5_87009016_87009516	Fibroblast
chr5_87137222_87137722	Fibroblast
chr5_87383140_87383640	Fibroblast
chr5_87535657_87536157	Fibroblast
chr5_87541005_87541505	Fibroblast
chr5_87551852_87552352	Fibroblast
chr5_87781080_87781580	Fibroblast
chr5_87899112_87899612	Fibroblast&Endothelium
chr5_87900402_87900902	Fibroblast&Endothelium
chr5_88142286_88142786	Fibroblast
chr5_88143347_88143847	Fibroblast
chr5_88145132_88145632	Fibroblast
chr5_88397467_88397967	Fibroblast
chr5_88482313_88482813	Fibroblast
chr5_88942569_88943069	Fibroblast&Glial
chr5_89179647_89180147	Fibroblast
chr5_89372144_89372644	Fibroblast
chr5_89901911_89902411	Fibroblast
chr5_89968824_89969324	Fibroblast&Pericyte
chr5_90477783_90478283	Fibroblast
chr5_90610470_90610970	Fibroblast
chr5_90709283_90709783	Fibroblast
chr5_90867308_90867808	Fibroblast&Endothelium
chr5_90939229_90939729	Fibroblast
chr5_90983094_90983594	Fibroblast
chr5_90983821_90984321	Fibroblast
chr5_91018103_91018603	Fibroblast
chr5_91024678_91025178	Fibroblast
chr5_91026899_91027399	Fibroblast
chr5_91027511_91028011	Fibroblast
chr5_91063324_91063824	Fibroblast
chr5_91072820_91073320	Fibroblast
chr5_91110714_91111214	Fibroblast&Endothelium
chr5_91111391_91111891	Fibroblast&Endothelium
chr5_91114675_91115175	Fibroblast
chr5_91120434_91120934	Fibroblast
chr5_91125834_91126334	Fibroblast
chr5_91126488_91126988	Fibroblast
chr5_91145157_91145657	Fibroblast&Endothelium
chr5_91151866_91152366	Fibroblast
chr5_91174330_91174830	Fibroblast
chr5_91178934_91179434	Fibroblast
chr5_91212173_91212673	Fibroblast
chr5_91235172_91235672	Fibroblast
chr5_91280895_91281395	Fibroblast&Endothelium
chr5_91288058_91288558	Fibroblast
chr5_91300909_91301409	Fibroblast
chr5_91306974_91307474	Fibroblast
chr5_91403371_91403871	Fibroblast
chr5_91417138_91417638	Fibroblast
chr5_92364926_92365426	Fibroblast
chr5_92552595_92553095	Fibroblast
chr5_92688014_92688514	Fibroblast
chr5_92800406_92800906	Fibroblast
chr5_92801920_92802420	Fibroblast
chr5_92850886_92851386	Fibroblast
chr5_92907723_92908223	Fibroblast
chr5_92908242_92908742	Fibroblast
chr5_92945008_92945508	Fibroblast
chr5_92945536_92946036	Fibroblast
chr5_93044852_93045352	Fibroblast
chr5_93058243_93058743	Fibroblast
chr5_93100900_93101400	Fibroblast
chr5_93107698_93108198	Fibroblast
chr5_93126619_93127119	Fibroblast
chr5_93130588_93131088	Fibroblast
chr5_93141948_93142448	Fibroblast
chr5_93162933_93163433	Fibroblast
chr5_93186128_93186628	Fibroblast
chr5_93189560_93190060	Fibroblast
chr5_93192089_93192589	Fibroblast&Pericyte
chr5_93193738_93194238	Fibroblast
chr5_93208040_93208540	Fibroblast
chr5_93208674_93209174	Fibroblast
chr5_93226192_93226692	Fibroblast
chr5_93246218_93246718	Fibroblast
chr5_93304413_93304913	Fibroblast
chr5_93359282_93359782	Fibroblast&Endothelium
chr5_93438063_93438563	Fibroblast
chr5_93503674_93504174	Fibroblast
chr5_93532203_93532703	Fibroblast
chr5_93574595_93575095	Fibroblast
chr5_93578391_93578891	Fibroblast
chr5_93580645_93581145	Fibroblast
chr5_93581304_93581804	Fibroblast&Glial
chr5_93582283_93582783	Fibroblast
chr5_93582815_93583315	Fibroblast&Pericyte
chr5_93589667_93590167	Fibroblast
chr5_93677206_93677706	Fibroblast
chr5_93735299_93735799	Fibroblast
chr5_93886941_93887441	Fibroblast
chr5_94157902_94158402	Fibroblast
chr5_94181874_94182374	Fibroblast
chr5_94240860_94241360	Fibroblast
chr5_94317191_94317691	Fibroblast
chr5_94438301_94438801	Fibroblast
chr5_94470109_94470609	Fibroblast
chr5_94508562_94509062	Fibroblast
chr5_94690756_94691256	Fibroblast
chr5_94691906_94692406	Fibroblast&Endothelium
chr5_94792236_94792736	Fibroblast
chr5_94826468_94826968	Fibroblast
chr5_95041946_95042446	Fibroblast&Endothelium
chr5_95068903_95069403	Fibroblast&Endothelium
chr5_95072064_95072564	Fibroblast&Endothelium
chr5_95130943_95131443	Fibroblast&Endothelium
chr5_95352581_95353081	Fibroblast
chr5_95413772_95414272	Fibroblast
chr5_95456563_95457063	Fibroblast
chr5_95564427_95564927	Fibroblast
chr5_95591434_95591934	Fibroblast
chr5_95609645_95610145	Fibroblast
chr5_95669478_95669978	Fibroblast
chr5_95673068_95673568	Fibroblast
chr5_95725785_95726285	Fibroblast
chr5_95784461_95784961	Fibroblast
chr5_95857158_95857658	Fibroblast&Endothelium
chr5_96072830_96073330	Fibroblast
chr5_96226817_96227317	Fibroblast
chr5_96408253_96408753	Fibroblast
chr5_96567055_96567555	Fibroblast
chr5_96967981_96968481	Fibroblast
chr5_96977214_96977714	Fibroblast
chr5_96979038_96979538	Fibroblast
chr5_97071049_97071549	Fibroblast
chr5_97420590_97421090	Fibroblast
chr5_97629195_97629695	Fibroblast
chr5_97855029_97855529	Fibroblast
chr5_98214654_98215154	Fibroblast
chr5_98309696_98310196	Fibroblast&Endothelium
chr5_98341003_98341503	Fibroblast
chr5_98428781_98429281	Fibroblast
chr5_98581272_98581772	Fibroblast
chr5_98612522_98613022	Fibroblast
chr5_98635503_98636003	Fibroblast&Endothelium
chr5_98648698_98649198	Fibroblast
chr5_98735941_98736441	Fibroblast
chr5_98940577_98941077	Fibroblast&Endothelium
chr5_99104484_99104984	Fibroblast
chr5_99105114_99105614	Fibroblast
chr5_100270457_100270957	Fibroblast&Endothelium
chr5_100398684_100399184	Fibroblast
chr5_100447907_100448407	Fibroblast
chr5_100493933_100494433	Fibroblast
chr5_100595400_100595900	Fibroblast
chr5_101091427_101091927	Fibroblast
chr5_101390265_101390765	Fibroblast
chr5_101393875_101394375	Fibroblast
chr5_101418481_101418981	Fibroblast&Endothelium
chr5_101424680_101425180	Fibroblast&Endothelium
chr5_101425282_101425782	Fibroblast&Endothelium
chr5_101534393_101534893	Fibroblast
chr5_101608344_101608844	Fibroblast
chr5_101678496_101678996	Fibroblast
chr5_101783728_101784228	Fibroblast&Endothelium
chr5_101838296_101838796	Fibroblast
chr5_101969658_101970158	Fibroblast
chr5_102453658_102454158	Fibroblast
chr5_102511676_102512176	Fibroblast
chr5_102617169_102617669	Fibroblast
chr5_102625250_102625750	Fibroblast
chr5_102625906_102626406	Fibroblast
chr5_102628757_102629257	Fibroblast
chr5_102649772_102650272	Fibroblast
chr5_102664257_102664757	Fibroblast
chr5_102664883_102665383	Fibroblast
chr5_102681361_102681861	Fibroblast
chr5_102715385_102715885	Fibroblast
chr5_102760799_102761299	Fibroblast&Endothelium
chr5_102771423_102771923	Fibroblast&Endothelium
chr5_102795618_102796118	Fibroblast&Endothelium
chr5_102857041_102857541	Fibroblast
chr5_102865165_102865665	Fibroblast
chr5_102971645_102972145	Fibroblast
chr5_103010215_103010715	Fibroblast
chr5_103283049_103283549	Fibroblast
chr5_103362030_103362530	Fibroblast
chr5_103370964_103371464	Fibroblast
chr5_103487208_103487708	Fibroblast
chr5_103624063_103624563	Fibroblast
chr5_104034944_104035444	Fibroblast
chr5_104541220_104541720	Fibroblast
chr5_104731369_104731869	Fibroblast
chr5_104817092_104817592	Fibroblast
chr5_104821361_104821861	Fibroblast
chr5_104848020_104848520	Fibroblast
chr5_105080382_105080882	Fibroblast
chr5_105146782_105147282	Fibroblast
chr5_105550741_105551241	Fibroblast
chr5_105817837_105818337	Fibroblast
chr5_105942961_105943461	Fibroblast
chr5_107250680_107251180	Fibroblast
chr5_107314281_107314781	Fibroblast
chr5_107370304_107370804	Fibroblast
chr5_107981269_107981769	Fibroblast
chr5_108201686_108202186	Fibroblast
chr5_108560518_108561018	Fibroblast
chr5_108700917_108701417	Fibroblast
chr5_108814499_108814999	Fibroblast
chr5_108884599_108885099	Fibroblast&Endothelium
chr5_108970190_108970690	Fibroblast
chr5_109105539_109106039	Fibroblast&Endothelium
chr5_109196745_109197245	Fibroblast
chr5_109323268_109323768	Fibroblast
chr5_109329789_109330289	Fibroblast
chr5_109335037_109335537	Fibroblast
chr5_109427572_109428072	Fibroblast
chr5_109529485_109529985	Fibroblast
chr5_109584868_109585368	Fibroblast
chr5_110262710_110263210	Fibroblast
chr5_110478795_110479295	Fibroblast
chr5_110685495_110685995	Fibroblast
chr5_110768359_110768859	Fibroblast
chr5_110769245_110769745	Fibroblast
chr5_110807128_110807628	Fibroblast
chr5_110836765_110837265	Fibroblast
chr5_110871156_110871656	Fibroblast
chr5_110874348_110874848	Fibroblast
chr5_110880278_110880778	Fibroblast
chr5_110883941_110884441	Fibroblast
chr5_110896837_110897337	Fibroblast
chr5_110900869_110901369	Fibroblast
chr5_110909896_110910396	Fibroblast
chr5_110916325_110916825	Fibroblast
chr5_110916994_110917494	Fibroblast
chr5_110944980_110945480	Fibroblast
chr5_110962504_110963004	Fibroblast
chr5_110963355_110963855	Fibroblast
chr5_110969424_110969924	Fibroblast
chr5_111075439_111075939	Fibroblast
chr5_111119226_111119726	Fibroblast
chr5_111143849_111144349	Fibroblast
chr5_111454099_111454599	Fibroblast
chr5_111641838_111642338	Fibroblast
chr5_111655241_111655741	Fibroblast
chr5_111676710_111677210	Fibroblast
chr5_111681514_111682014	Fibroblast
chr5_111698003_111698503	Fibroblast
chr5_111735793_111736293	Fibroblast
chr5_111745299_111745799	Fibroblast
chr5_111748210_111748710	Fibroblast
chr5_111762932_111763432	Fibroblast
chr5_111846906_111847406	Fibroblast
chr5_111847625_111848125	Fibroblast
chr5_111848310_111848810	Fibroblast
chr5_111929851_111930351	Fibroblast
chr5_111997727_111998227	Fibroblast
chr5_112011998_112012498	Fibroblast&Endothelium
chr5_112034526_112035026	Fibroblast
chr5_112136773_112137273	Fibroblast
chr5_112159397_112159897	Fibroblast
chr5_112559437_112559937	Fibroblast
chr5_112576283_112576783	Fibroblast&Endothelium
chr5_112637213_112637713	Fibroblast
chr5_112695047_112695547	Fibroblast
chr5_112736998_112737498	Fibroblast
chr5_112784669_112785169	Fibroblast
chr5_112786597_112787097	Fibroblast
chr5_112931392_112931892	Fibroblast
chr5_112933573_112934073	Fibroblast
chr5_112935592_112936092	Fibroblast
chr5_112959082_112959582	Fibroblast
chr5_113052326_113052826	Fibroblast
chr5_113053586_113054086	Fibroblast
chr5_113059149_113059649	Fibroblast&Endothelium
chr5_113063179_113063679	Fibroblast
chr5_113063850_113064350	Fibroblast
chr5_113067579_113068079	Fibroblast&Endothelium
chr5_113068473_113068973	Fibroblast
chr5_113088039_113088539	Fibroblast
chr5_113119171_113119671	Fibroblast
chr5_113140786_113141286	Fibroblast
chr5_113141308_113141808	Fibroblast&Glial
chr5_113147065_113147565	Fibroblast
chr5_113166229_113166729	Fibroblast
chr5_113166821_113167321	Fibroblast
chr5_113170220_113170720	Fibroblast
chr5_113204410_113204910	Fibroblast
chr5_113208171_113208671	Fibroblast
chr5_113217604_113218104	Fibroblast&Endothelium
chr5_113224253_113224753	Fibroblast&Endothelium
chr5_113250174_113250674	Fibroblast&Pericyte&Endothelium
chr5_113255048_113255548	Fibroblast
chr5_113255570_113256070	Fibroblast
chr5_113292486_113292986	Fibroblast&Endothelium
chr5_113331090_113331590	Fibroblast
chr5_113371750_113372250	Fibroblast&Endothelium
chr5_113375416_113375916	Fibroblast
chr5_113459877_113460377	Fibroblast
chr5_113581334_113581834	Fibroblast
chr5_113807033_113807533	Fibroblast
chr5_113807623_113808123	Fibroblast
chr5_113823714_113824214	Fibroblast
chr5_114838915_114839415	Fibroblast
chr5_115100514_115101014	Fibroblast
chr5_115685918_115686418	Fibroblast
chr5_115695279_115695779	Fibroblast
chr5_115773176_115773676	Fibroblast
chr5_115948187_115948687	Fibroblast
chr5_115977880_115978380	Fibroblast
chr5_115979494_115979994	Fibroblast
chr5_116271364_116271864	Fibroblast
chr5_116272526_116273026	Fibroblast
chr5_116411243_116411743	Fibroblast
chr5_116466453_116466953	Fibroblast
chr5_116478378_116478878	Fibroblast
chr5_116480244_116480744	Fibroblast&Endothelium
chr5_116514369_116514869	Fibroblast
chr5_116600835_116601335	Fibroblast
chr5_116613733_116614233	Fibroblast&Endothelium
chr5_116626184_116626684	Fibroblast&Endothelium
chr5_116696246_116696746	Fibroblast
chr5_116699255_116699755	Fibroblast
chr5_116738890_116739390	Fibroblast
chr5_116746759_116747259	Fibroblast
chr5_116759761_116760261	Fibroblast
chr5_116834762_116835262	Fibroblast
chr5_116837823_116838323	Fibroblast&Endothelium
chr5_116888083_116888583	Fibroblast
chr5_117182111_117182611	Fibroblast
chr5_117803471_117803971	Fibroblast
chr5_118009781_118010281	Fibroblast
chr5_118195172_118195672	Fibroblast
chr5_118372162_118372662	Fibroblast
chr5_118706008_118706508	Fibroblast
chr5_118968959_118969459	Fibroblast
chr5_119313152_119313652	Fibroblast
chr5_119402454_119402954	Fibroblast
chr5_119410695_119411195	Fibroblast
chr5_119411266_119411766	Fibroblast
chr5_119630817_119631317	Fibroblast
chr5_119792724_119793224	Fibroblast
chr5_119795720_119796220	Fibroblast
chr5_120055832_120056332	Fibroblast
chr5_120098885_120099385	Fibroblast
chr5_120106098_120106598	Fibroblast
chr5_120124934_120125434	Fibroblast
chr5_120141049_120141549	Fibroblast
chr5_120326648_120327148	Fibroblast
chr5_120372874_120373374	Fibroblast
chr5_120405228_120405728	Fibroblast
chr5_120445992_120446492	Fibroblast
chr5_120454326_120454826	Fibroblast
chr5_120507809_120508309	Fibroblast
chr5_120508739_120509239	Fibroblast
chr5_120599543_120600043	Fibroblast
chr5_120614491_120614991	Fibroblast&Glial
chr5_120733960_120734460	Fibroblast
chr5_120765142_120765642	Fibroblast
chr5_120765953_120766453	Fibroblast
chr5_120767275_120767775	Fibroblast
chr5_120778876_120779376	Fibroblast
chr5_120806083_120806583	Fibroblast
chr5_121021625_121022125	Fibroblast
chr5_121031510_121032010	Fibroblast
chr5_121053346_121053846	Fibroblast
chr5_121053969_121054469	Fibroblast
chr5_121189515_121190015	Fibroblast
chr5_121199192_121199692	Fibroblast
chr5_121630326_121630826	Fibroblast
chr5_121683599_121684099	Fibroblast
chr5_121772289_121772789	Fibroblast
chr5_121967153_121967653	Fibroblast&Endothelium
chr5_122075889_122076389	Fibroblast&Endothelium
chr5_122088977_122089477	Fibroblast
chr5_122089596_122090096	Fibroblast
chr5_122126009_122126509	Fibroblast
chr5_122127025_122127525	Fibroblast
chr5_122151544_122152044	Fibroblast
chr5_122153196_122153696	Fibroblast
chr5_122154775_122155275	Fibroblast
chr5_122163515_122164015	Fibroblast
chr5_122259993_122260493	Fibroblast
chr5_122304440_122304940	Fibroblast
chr5_122310295_122310795	Fibroblast
chr5_122310913_122311413	Fibroblast
chr5_122313092_122313592	Fibroblast&Endothelium
chr5_122323142_122323642	Fibroblast&Endothelium
chr5_122350663_122351163	Fibroblast
chr5_122351554_122352054	Fibroblast
chr5_122352214_122352714	Fibroblast
chr5_122367308_122367808	Fibroblast
chr5_122372182_122372682	Fibroblast
chr5_122374053_122374553	Fibroblast
chr5_122375924_122376424	Fibroblast
chr5_122392664_122393164	Fibroblast
chr5_122394245_122394745	Fibroblast
chr5_122403744_122404244	Fibroblast
chr5_122415463_122415963	Fibroblast&Endothelium
chr5_122500681_122501181	Fibroblast
chr5_122772536_122773036	Fibroblast
chr5_122870192_122870692	Fibroblast
chr5_122874402_122874902	Fibroblast
chr5_122896656_122897156	Fibroblast
chr5_122947186_122947686	Fibroblast
chr5_122947693_122948193	Fibroblast
chr5_123125041_123125541	Fibroblast
chr5_123133620_123134120	Fibroblast
chr5_123146636_123147136	Fibroblast
chr5_123156887_123157387	Fibroblast
chr5_123157644_123158144	Fibroblast
chr5_123158161_123158661	Fibroblast
chr5_123164028_123164528	Fibroblast
chr5_123180116_123180616	Fibroblast
chr5_123203348_123203848	Fibroblast
chr5_123204145_123204645	Fibroblast
chr5_123207157_123207657	Fibroblast
chr5_123208895_123209395	Fibroblast
chr5_123209514_123210014	Fibroblast
chr5_123217175_123217675	Fibroblast
chr5_123261693_123262193	Fibroblast
chr5_123262369_123262869	Fibroblast
chr5_123285705_123286205	Fibroblast
chr5_123344787_123345287	Fibroblast
chr5_123358713_123359213	Fibroblast
chr5_123359754_123360254	Fibroblast
chr5_123487247_123487747	Fibroblast
chr5_123672012_123672512	Fibroblast
chr5_123680711_123681211	Fibroblast&Glial
chr5_123696828_123697328	Fibroblast
chr5_123700555_123701055	Fibroblast&Endothelium
chr5_123705699_123706199	Fibroblast
chr5_123707996_123708496	Fibroblast
chr5_123752461_123752961	Fibroblast&Glial
chr5_123755561_123756061	Fibroblast
chr5_123763157_123763657	Fibroblast
chr5_124030173_124030673	Fibroblast
chr5_124040685_124041185	Fibroblast
chr5_124061622_124062122	Fibroblast&Endothelium
chr5_124102503_124103003	Fibroblast
chr5_124124618_124125118	Fibroblast
chr5_124236276_124236776	Fibroblast
chr5_124283042_124283542	Fibroblast
chr5_124301793_124302293	Fibroblast
chr5_124302452_124302952	Fibroblast
chr5_124303367_124303867	Fibroblast
chr5_124342106_124342606	Fibroblast&Endothelium
chr5_124343367_124343867	Fibroblast
chr5_124371403_124371903	Fibroblast
chr5_124408863_124409363	Fibroblast
chr5_124459869_124460369	Fibroblast
chr5_124466028_124466528	Fibroblast
chr5_124572994_124573494	Fibroblast
chr5_124605463_124605963	Fibroblast&Endothelium&Glial
chr5_124675762_124676262	Fibroblast
chr5_124692176_124692676	Fibroblast
chr5_124698216_124698716	Fibroblast
chr5_124698750_124699250	Fibroblast
chr5_124736046_124736546	Fibroblast&Endothelium
chr5_124755537_124756037	Fibroblast
chr5_124865915_124866415	Fibroblast&Endothelium
chr5_124866707_124867207	Fibroblast
chr5_124906574_124907074	Fibroblast&Endothelium
chr5_124923046_124923546	Fibroblast&Endothelium
chr5_124979073_124979573	Fibroblast
chr5_124996159_124996659	Fibroblast
chr5_125032227_125032727	Fibroblast
chr5_125040877_125041377	Fibroblast
chr5_125058405_125058905	Fibroblast&Endothelium
chr5_125083875_125084375	Fibroblast
chr5_125109859_125110359	Fibroblast
chr5_125124987_125125487	Fibroblast
chr5_125140877_125141377	Fibroblast&Endothelium&Glial
chr5_125149434_125149934	Fibroblast
chr5_125154434_125154934	Fibroblast
chr5_125201079_125201579	Fibroblast
chr5_125209574_125210074	Fibroblast
chr5_125232626_125233126	Fibroblast
chr5_125298796_125299296	Fibroblast
chr5_125337205_125337705	Fibroblast
chr5_125349391_125349891	Fibroblast
chr5_125373002_125373502	Fibroblast
chr5_125438777_125439277	Fibroblast
chr5_125450689_125451189	Fibroblast
chr5_125451521_125452021	Fibroblast
chr5_125481827_125482327	Fibroblast
chr5_125484155_125484655	Fibroblast
chr5_125501311_125501811	Fibroblast
chr5_125550135_125550635	Fibroblast
chr5_125559199_125559699	Fibroblast
chr5_125582306_125582806	Fibroblast
chr5_125583211_125583711	Fibroblast
chr5_125584046_125584546	Fibroblast
chr5_125595050_125595550	Fibroblast
chr5_125596773_125597273	Fibroblast
chr5_125597312_125597812	Fibroblast
chr5_126002341_126002841	Fibroblast&Endothelium
chr5_126003221_126003721	Fibroblast
chr5_126139666_126140166	Fibroblast
chr5_126178427_126178927	Fibroblast
chr5_126195489_126195989	Fibroblast
chr5_126335869_126336369	Fibroblast
chr5_126348815_126349315	Fibroblast
chr5_126414804_126415304	Fibroblast&Endothelium&Glial
chr5_126483072_126483572	Fibroblast
chr5_126503686_126504186	Fibroblast
chr5_126513603_126514103	Fibroblast&Endothelium
chr5_126523707_126524207	Fibroblast
chr5_126524287_126524787	Fibroblast
chr5_126531350_126531850	Fibroblast&Endothelium&Glial
chr5_126875203_126875703	Fibroblast
chr5_127599754_127600254	Fibroblast
chr5_127601165_127601665	Fibroblast
chr5_127615897_127616397	Fibroblast
chr5_127650006_127650506	Fibroblast
chr5_127650560_127651060	Fibroblast
chr5_127684616_127685116	Fibroblast
chr5_127940738_127941238	Fibroblast
chr5_127963925_127964425	Fibroblast
chr5_128059886_128060386	Fibroblast
chr5_128196685_128197185	Fibroblast
chr5_128227929_128228429	Fibroblast
chr5_128228541_128229041	Fibroblast
chr5_128240942_128241442	Fibroblast
chr5_128247957_128248457	Fibroblast
chr5_128248605_128249105	Fibroblast
chr5_128252729_128253229	Fibroblast
chr5_128264601_128265101	Fibroblast
chr5_128304039_128304539	Fibroblast
chr5_128406624_128407124	Fibroblast
chr5_128441975_128442475	Fibroblast
chr5_128573957_128574457	Fibroblast
chr5_128763275_128763775	Fibroblast
chr5_128778541_128779041	Fibroblast
chr5_128782333_128782833	Fibroblast&Endothelium
chr5_128827526_128828026	Fibroblast
chr5_128828075_128828575	Fibroblast
chr5_128920303_128920803	Fibroblast
chr5_129174029_129174529	Fibroblast
chr5_129973707_129974207	Fibroblast
chr5_130067019_130067519	Fibroblast
chr5_130078624_130079124	Fibroblast
chr5_130090558_130091058	Fibroblast
chr5_130099163_130099663	Fibroblast
chr5_130213562_130214062	Fibroblast
chr5_130236724_130237224	Fibroblast
chr5_131672216_131672716	Fibroblast
chr5_132012481_132012981	Fibroblast
chr5_132086275_132086775	Fibroblast&Endothelium
chr5_132132095_132132595	Fibroblast
chr5_132209038_132209538	Fibroblast
chr5_132215238_132215738	Fibroblast&Glial
chr5_132221820_132222320	Fibroblast
chr5_132226863_132227363	Fibroblast
chr5_132251148_132251648	Fibroblast
chr5_132256796_132257296	Fibroblast
chr5_132259065_132259565	Fibroblast&Endothelium
chr5_132259951_132260451	Fibroblast&Endothelium
chr5_132260667_132261167	Fibroblast&Endothelium&Glial
chr5_132263860_132264360	Fibroblast&Endothelium
chr5_132293945_132294445	Fibroblast
chr5_132389589_132390089	Fibroblast
chr5_132429021_132429521	Fibroblast
chr5_132446602_132447102	Fibroblast&Endothelium
chr5_132450417_132450917	Fibroblast
chr5_132453583_132454083	Fibroblast
chr5_132469321_132469821	Fibroblast&Endothelium
chr5_132469873_132470373	Fibroblast
chr5_132474906_132475406	Fibroblast
chr5_132476421_132476921	Fibroblast
chr5_132478503_132479003	Fibroblast
chr5_132480913_132481413	Fibroblast&Endothelium
chr5_132484215_132484715	Fibroblast&Endothelium
chr5_132484912_132485412	Fibroblast&Endothelium
chr5_132497658_132498158	Fibroblast&Pericyte&Endothelium
chr5_132510023_132510523	Fibroblast
chr5_132765227_132765727	Fibroblast
chr5_132767682_132768182	Fibroblast&Endothelium
chr5_132771483_132771983	Fibroblast&Endothelium
chr5_132772112_132772612	Fibroblast
chr5_132821641_132822141	Fibroblast
chr5_132826361_132826861	Fibroblast&Endothelium
chr5_132905972_132906472	Fibroblast
chr5_133117819_133118319	Fibroblast
chr5_133129873_133130373	Fibroblast
chr5_133205100_133205600	Fibroblast
chr5_133205626_133206126	Fibroblast
chr5_133220529_133221029	Fibroblast
chr5_133221113_133221613	Fibroblast
chr5_133260301_133260801	Fibroblast
chr5_133273623_133274123	Fibroblast
chr5_133321899_133322399	Fibroblast
chr5_133357098_133357598	Fibroblast
chr5_133366919_133367419	Fibroblast
chr5_133440396_133440896	Fibroblast
chr5_133453899_133454399	Fibroblast
chr5_133469988_133470488	Fibroblast
chr5_133474586_133475086	Fibroblast
chr5_133478147_133478647	Fibroblast
chr5_133494800_133495300	Fibroblast
chr5_133509428_133509928	Fibroblast
chr5_133514322_133514822	Fibroblast
chr5_133531556_133532056	Fibroblast
chr5_133565932_133566432	Fibroblast
chr5_133569274_133569774	Fibroblast
chr5_133653239_133653739	Fibroblast
chr5_133709215_133709715	Fibroblast
chr5_133735304_133735804	Fibroblast&Endothelium
chr5_133802328_133802828	Fibroblast
chr5_133812011_133812511	Fibroblast
chr5_133817986_133818486	Fibroblast
chr5_133820134_133820634	Fibroblast
chr5_133852210_133852710	Fibroblast
chr5_133864999_133865499	Fibroblast
chr5_133870516_133871016	Fibroblast
chr5_133914396_133914896	Fibroblast
chr5_133943062_133943562	Fibroblast
chr5_133947313_133947813	Fibroblast
chr5_134146774_134147274	Fibroblast
chr5_134187384_134187884	Fibroblast
chr5_134209364_134209864	Fibroblast
chr5_134255437_134255937	Fibroblast&Endothelium
chr5_134432584_134433084	Fibroblast
chr5_134458589_134459089	Fibroblast
chr5_134494690_134495190	Fibroblast
chr5_134530654_134531154	Fibroblast
chr5_134547517_134548017	Fibroblast
chr5_134569288_134569788	Fibroblast
chr5_134935671_134936171	Fibroblast
chr5_134975261_134975761	Fibroblast
chr5_135014108_135014608	Fibroblast
chr5_135026154_135026654	Fibroblast
chr5_135026818_135027318	Fibroblast
chr5_135027475_135027975	Fibroblast
chr5_135029555_135030055	Fibroblast
chr5_135037051_135037551	Fibroblast
chr5_135062609_135063109	Fibroblast
chr5_135075941_135076441	Fibroblast
chr5_135092022_135092522	Fibroblast
chr5_135103342_135103842	Fibroblast
chr5_135106235_135106735	Fibroblast
chr5_135112356_135112856	Fibroblast
chr5_135115398_135115898	Fibroblast
chr5_135117557_135118057	Fibroblast
chr5_135124605_135125105	Fibroblast
chr5_135131939_135132439	Fibroblast
chr5_135139223_135139723	Fibroblast
chr5_135139741_135140241	Fibroblast
chr5_135142408_135142908	Fibroblast
chr5_135150968_135151468	Fibroblast
chr5_135177453_135177953	Fibroblast
chr5_135185584_135186084	Fibroblast
chr5_135190323_135190823	Fibroblast
chr5_135192122_135192622	Fibroblast
chr5_135193718_135194218	Fibroblast
chr5_135194863_135195363	Fibroblast
chr5_135208020_135208520	Fibroblast
chr5_135208765_135209265	Fibroblast
chr5_135211038_135211538	Fibroblast
chr5_135230537_135231037	Fibroblast&Endothelium
chr5_135237284_135237784	Fibroblast
chr5_135242768_135243268	Fibroblast
chr5_135243790_135244290	Fibroblast
chr5_135246798_135247298	Fibroblast
chr5_135249591_135250091	Fibroblast
chr5_135250361_135250861	Fibroblast
chr5_135251118_135251618	Fibroblast
chr5_135264212_135264712	Fibroblast
chr5_135264871_135265371	Fibroblast
chr5_135265867_135266367	Fibroblast
chr5_135266965_135267465	Fibroblast
chr5_135269764_135270264	Fibroblast
chr5_135271917_135272417	Fibroblast
chr5_135354156_135354656	Fibroblast&Endothelium
chr5_135366919_135367419	Fibroblast&Endothelium
chr5_135378052_135378552	Fibroblast
chr5_135393700_135394200	Fibroblast
chr5_135429283_135429783	Fibroblast
chr5_135439420_135439920	Fibroblast
chr5_135494965_135495465	Fibroblast
chr5_135504044_135504544	Fibroblast
chr5_135532005_135532505	Fibroblast
chr5_135567649_135568149	Fibroblast
chr5_135568189_135568689	Fibroblast
chr5_135569115_135569615	Fibroblast
chr5_135570071_135570571	Fibroblast
chr5_135578013_135578513	Fibroblast
chr5_135579388_135579888	Fibroblast
chr5_135626032_135626532	Fibroblast
chr5_135626536_135627036	Fibroblast
chr5_135635546_135636046	Fibroblast
chr5_135642366_135642866	Fibroblast
chr5_135643015_135643515	Fibroblast
chr5_135645308_135645808	Fibroblast
chr5_135645904_135646404	Fibroblast
chr5_135648380_135648880	Fibroblast
chr5_135650084_135650584	Fibroblast
chr5_135654636_135655136	Fibroblast
chr5_135655471_135655971	Fibroblast
chr5_135660716_135661216	Fibroblast
chr5_135688506_135689006	Fibroblast
chr5_135695522_135696022	Fibroblast
chr5_135705034_135705534	Fibroblast
chr5_135714071_135714571	Fibroblast
chr5_135721564_135722064	Fibroblast
chr5_135723559_135724059	Fibroblast
chr5_135728568_135729068	Fibroblast
chr5_135729430_135729930	Fibroblast
chr5_135739535_135740035	Fibroblast
chr5_135740532_135741032	Fibroblast
chr5_135744004_135744504	Fibroblast
chr5_135745446_135745946	Fibroblast
chr5_135810160_135810660	Fibroblast
chr5_135890265_135890765	Fibroblast
chr5_135930081_135930581	Fibroblast
chr5_135973293_135973793	Fibroblast
chr5_135979504_135980004	Fibroblast&Endothelium
chr5_135980629_135981129	Fibroblast
chr5_135987054_135987554	Fibroblast
chr5_135993821_135994321	Fibroblast
chr5_136006088_136006588	Fibroblast
chr5_136007539_136008039	Fibroblast
chr5_136014670_136015170	Fibroblast
chr5_136023916_136024416	Fibroblast
chr5_136025861_136026361	Fibroblast&Pericyte
chr5_136032496_136032996	Fibroblast
chr5_136054078_136054578	Fibroblast
chr5_136054584_136055084	Fibroblast
chr5_136055865_136056365	Fibroblast
chr5_136057642_136058142	Fibroblast
chr5_136075449_136075949	Fibroblast
chr5_136082349_136082849	Fibroblast
chr5_136202624_136203124	Fibroblast
chr5_136213961_136214461	Fibroblast
chr5_136361242_136361742	Fibroblast
chr5_136365117_136365617	Fibroblast
chr5_136638019_136638519	Fibroblast
chr5_136702987_136703487	Fibroblast
chr5_136729903_136730403	Fibroblast
chr5_137022813_137023313	Fibroblast
chr5_137101392_137101892	Fibroblast
chr5_137122016_137122516	Fibroblast
chr5_137142616_137143116	Fibroblast
chr5_137261102_137261602	Fibroblast
chr5_137264517_137265017	Fibroblast
chr5_137310329_137310829	Fibroblast
chr5_137478959_137479459	Fibroblast
chr5_137480011_137480511	Fibroblast
chr5_137480892_137481392	Fibroblast
chr5_137487553_137488053	Fibroblast
chr5_137499120_137499620	Fibroblast
chr5_137619123_137619623	Fibroblast
chr5_137622011_137622511	Fibroblast
chr5_137649133_137649633	Fibroblast
chr5_137954063_137954563	Fibroblast
chr5_138439465_138439965	Fibroblast
chr5_138449898_138450398	Fibroblast
chr5_138468428_138468928	Fibroblast
chr5_138473066_138473566	Fibroblast&Endothelium
chr5_138476366_138476866	Fibroblast&Endothelium
chr5_138477657_138478157	Fibroblast&Endothelium
chr5_138479174_138479674	Fibroblast&Endothelium
chr5_138601387_138601887	Fibroblast
chr5_138603477_138603977	Fibroblast
chr5_138611761_138612261	Fibroblast&Endothelium
chr5_138635218_138635718	Fibroblast
chr5_138686571_138687071	Fibroblast
chr5_138845045_138845545	Fibroblast&Endothelium
chr5_138875119_138875619	Fibroblast&Endothelium&Glial
chr5_138974313_138974813	Fibroblast&Endothelium
chr5_139075290_139075790	Fibroblast
chr5_139104791_139105291	Fibroblast
chr5_139110263_139110763	Fibroblast
chr5_139131289_139131789	Fibroblast
chr5_139133342_139133842	Fibroblast
chr5_139147688_139148188	Fibroblast&Endothelium
chr5_139181332_139181832	Fibroblast
chr5_139394873_139395373	Fibroblast&Endothelium
chr5_139426507_139427007	Fibroblast
chr5_139471326_139471826	Fibroblast
chr5_139480059_139480559	Fibroblast
chr5_139484360_139484860	Fibroblast&Endothelium
chr5_139484897_139485397	Fibroblast&Endothelium
chr5_139557732_139558232	Fibroblast
chr5_139651138_139651638	Fibroblast
chr5_139659034_139659534	Fibroblast&Pericyte&Endothelium
chr5_139677666_139678166	Fibroblast
chr5_139696171_139696671	Fibroblast
chr5_139724979_139725479	Fibroblast
chr5_139863245_139863745	Fibroblast
chr5_139880303_139880803	Fibroblast
chr5_139881026_139881526	Fibroblast
chr5_139882933_139883433	Fibroblast
chr5_139895666_139896166	Fibroblast
chr5_139905086_139905586	Fibroblast
chr5_140141279_140141779	Fibroblast
chr5_140177693_140178193	Fibroblast&Endothelium
chr5_140246307_140246807	Fibroblast&Endothelium
chr5_140571095_140571595	Fibroblast
chr5_140709332_140709832	Fibroblast
chr5_140801018_140801518	Fibroblast
chr5_140806732_140807232	Fibroblast
chr5_140807391_140807891	Fibroblast
chr5_140821578_140822078	Fibroblast
chr5_140827673_140828173	Fibroblast
chr5_140833963_140834463	Fibroblast
chr5_140855627_140856127	Fibroblast
chr5_140869300_140869800	Fibroblast
chr5_140875000_140875500	Fibroblast
chr5_140881821_140882321	Fibroblast
chr5_140925781_140926281	Fibroblast
chr5_140926410_140926910	Fibroblast&Endothelium
chr5_140966711_140967211	Fibroblast&Endothelium
chr5_140977000_140977500	Fibroblast
chr5_140995997_140996497	Fibroblast
chr5_141084342_141084842	Fibroblast&Endothelium
chr5_141094332_141094832	Fibroblast&Endothelium
chr5_141100170_141100670	Fibroblast
chr5_141121518_141122018	Fibroblast
chr5_141488833_141489333	Fibroblast
chr5_141517789_141518289	Fibroblast
chr5_141694448_141694948	Fibroblast
chr5_141816506_141817006	Fibroblast&Endothelium
chr5_141821493_141821993	Fibroblast&Endothelium&Glial
chr5_141822054_141822554	Fibroblast&Endothelium
chr5_141836171_141836671	Fibroblast&Pericyte&Endothelium
chr5_141951906_141952406	Fibroblast&Endothelium
chr5_142063932_142064432	Fibroblast&Pericyte&Endothelium&Glial
chr5_142106057_142106557	Fibroblast
chr5_142117740_142118240	Fibroblast
chr5_142169586_142170086	Fibroblast
chr5_142215750_142216250	Fibroblast
chr5_142216333_142216833	Fibroblast
chr5_142246070_142246570	Fibroblast&Endothelium
chr5_142253820_142254320	Fibroblast
chr5_142254412_142254912	Fibroblast
chr5_142280038_142280538	Fibroblast&Pericyte&Endothelium
chr5_142296936_142297436	Fibroblast&Pericyte&Endothelium
chr5_142313625_142314125	Fibroblast&Endothelium
chr5_142317592_142318092	Fibroblast&Endothelium
chr5_142319011_142319511	Fibroblast
chr5_142322841_142323341	Fibroblast
chr5_142327338_142327838	Fibroblast
chr5_142342324_142342824	Fibroblast&Endothelium
chr5_142356257_142356757	Fibroblast&Endothelium
chr5_142375931_142376431	Fibroblast
chr5_142389813_142390313	Fibroblast&Endothelium
chr5_142391008_142391508	Fibroblast
chr5_142425557_142426057	Fibroblast&Endothelium
chr5_142433758_142434258	Fibroblast&Endothelium
chr5_142441587_142442087	Fibroblast
chr5_142451169_142451669	Fibroblast
chr5_142478084_142478584	Fibroblast
chr5_142486770_142487270	Fibroblast
chr5_142491228_142491728	Fibroblast&Endothelium&Glial
chr5_142492900_142493400	Fibroblast&Endothelium
chr5_142507998_142508498	Fibroblast
chr5_142511986_142512486	Fibroblast&Endothelium
chr5_142520755_142521255	Fibroblast
chr5_142541103_142541603	Fibroblast&Pericyte&Endothelium
chr5_142542892_142543392	Fibroblast&Endothelium
chr5_142545472_142545972	Fibroblast
chr5_142568232_142568732	Fibroblast&Endothelium
chr5_142568750_142569250	Fibroblast
chr5_142572019_142572519	Fibroblast
chr5_142590794_142591294	Fibroblast
chr5_142600007_142600507	Fibroblast&Endothelium
chr5_142600546_142601046	Fibroblast&Endothelium
chr5_142605353_142605853	Fibroblast
chr5_142606516_142607016	Fibroblast
chr5_142608028_142608528	Fibroblast&Endothelium
chr5_142609006_142609506	Fibroblast&Endothelium
chr5_142618048_142618548	Fibroblast&Endothelium
chr5_142625042_142625542	Fibroblast
chr5_142627661_142628161	Fibroblast
chr5_142655097_142655597	Fibroblast
chr5_142655598_142656098	Fibroblast&Pericyte&Endothelium
chr5_142670751_142671251	Fibroblast
chr5_142674398_142674898	Fibroblast&Endothelium
chr5_142684503_142685003	Fibroblast&Endothelium&Glial
chr5_142686249_142686749	Fibroblast&Endothelium
chr5_142697409_142697909	Fibroblast&Endothelium
chr5_142740876_142741376	Fibroblast
chr5_142871729_142872229	Fibroblast
chr5_142900925_142901425	Fibroblast
chr5_142907039_142907539	Fibroblast&Pericyte
chr5_142938171_142938671	Fibroblast
chr5_142946740_142947240	Fibroblast
chr5_142947295_142947795	Fibroblast
chr5_142955599_142956099	Fibroblast
chr5_143032260_143032760	Fibroblast
chr5_143033864_143034364	Fibroblast
chr5_143041406_143041906	Fibroblast
chr5_143061121_143061621	Fibroblast
chr5_143065836_143066336	Fibroblast
chr5_143085455_143085955	Fibroblast
chr5_143093484_143093984	Fibroblast
chr5_143111140_143111640	Fibroblast
chr5_143130923_143131423	Fibroblast
chr5_143131940_143132440	Fibroblast
chr5_143133485_143133985	Fibroblast
chr5_143147853_143148353	Fibroblast
chr5_143153665_143154165	Fibroblast
chr5_143161827_143162327	Fibroblast
chr5_143195470_143195970	Fibroblast&Endothelium
chr5_143243853_143244353	Fibroblast
chr5_143372459_143372959	Fibroblast
chr5_143472483_143472983	Fibroblast
chr5_143495655_143496155	Fibroblast&Endothelium
chr5_143514842_143515342	Fibroblast
chr5_143515784_143516284	Fibroblast&Pericyte&Endothelium
chr5_143562814_143563314	Fibroblast
chr5_143635206_143635706	Fibroblast
chr5_143635783_143636283	Fibroblast
chr5_143641509_143642009	Fibroblast
chr5_143646895_143647395	Fibroblast
chr5_143649773_143650273	Fibroblast
chr5_143679755_143680255	Fibroblast
chr5_143701408_143701908	Fibroblast
chr5_143707802_143708302	Fibroblast
chr5_143713320_143713820	Fibroblast
chr5_143737223_143737723	Fibroblast
chr5_143749845_143750345	Fibroblast
chr5_143755950_143756450	Fibroblast
chr5_143757062_143757562	Fibroblast
chr5_143758741_143759241	Fibroblast
chr5_143771154_143771654	Fibroblast
chr5_143795980_143796480	Fibroblast
chr5_143832732_143833232	Fibroblast
chr5_143887205_143887705	Fibroblast
chr5_143889865_143890365	Fibroblast
chr5_143890473_143890973	Fibroblast
chr5_143966104_143966604	Fibroblast&Endothelium
chr5_144042083_144042583	Fibroblast
chr5_144048323_144048823	Fibroblast
chr5_144089674_144090174	Fibroblast
chr5_144102308_144102808	Fibroblast
chr5_144108070_144108570	Fibroblast
chr5_144134403_144134903	Fibroblast
chr5_144549420_144549920	Fibroblast
chr5_144567358_144567858	Fibroblast
chr5_144580972_144581472	Fibroblast
chr5_144812743_144813243	Fibroblast
chr5_144914580_144915080	Fibroblast
chr5_145130721_145131221	Fibroblast
chr5_145510252_145510752	Fibroblast
chr5_145680763_145681263	Fibroblast
chr5_145856194_145856694	Fibroblast&Endothelium
chr5_145858032_145858532	Fibroblast
chr5_145867799_145868299	Fibroblast
chr5_145903788_145904288	Fibroblast
chr5_145981253_145981753	Fibroblast
chr5_146097187_146097687	Fibroblast
chr5_146130402_146130902	Fibroblast
chr5_146198995_146199495	Fibroblast
chr5_146199588_146200088	Fibroblast
chr5_146515386_146515886	Fibroblast
chr5_147017268_147017768	Fibroblast
chr5_147233929_147234429	Fibroblast
chr5_147327894_147328394	Fibroblast
chr5_147337019_147337519	Fibroblast
chr5_147361369_147361869	Fibroblast
chr5_147363338_147363838	Fibroblast
chr5_147365849_147366349	Fibroblast
chr5_147395864_147396364	Fibroblast
chr5_147403555_147404055	Fibroblast
chr5_147404215_147404715	Fibroblast&Endothelium
chr5_147410788_147411288	Fibroblast
chr5_147418612_147419112	Fibroblast
chr5_147427737_147428237	Fibroblast
chr5_147445880_147446380	Fibroblast
chr5_147446412_147446912	Fibroblast
chr5_147448714_147449214	Fibroblast
chr5_147449283_147449783	Fibroblast
chr5_147454430_147454930	Fibroblast&Endothelium
chr5_147455285_147455785	Fibroblast&Endothelium
chr5_147479799_147480299	Fibroblast&Endothelium
chr5_147484997_147485497	Fibroblast&Endothelium
chr5_147490932_147491432	Fibroblast&Endothelium
chr5_147504000_147504500	Fibroblast&Endothelium
chr5_147504512_147505012	Fibroblast&Endothelium
chr5_147507673_147508173	Fibroblast&Endothelium
chr5_147508932_147509432	Fibroblast&Endothelium
chr5_147534529_147535029	Fibroblast
chr5_147535548_147536048	Fibroblast
chr5_147554229_147554729	Fibroblast&Endothelium
chr5_147558237_147558737	Fibroblast
chr5_147558798_147559298	Fibroblast&Endothelium
chr5_147576882_147577382	Fibroblast
chr5_147613314_147613814	Fibroblast
chr5_147688959_147689459	Fibroblast
chr5_147934980_147935480	Fibroblast
chr5_148387252_148387752	Fibroblast
chr5_148561922_148562422	Fibroblast
chr5_148696034_148696534	Fibroblast
chr5_148697427_148697927	Fibroblast
chr5_148739559_148740059	Fibroblast
chr5_148741330_148741830	Fibroblast
chr5_148866868_148867368	Fibroblast
chr5_148979041_148979541	Fibroblast
chr5_148988276_148988776	Fibroblast
chr5_148996164_148996664	Fibroblast
chr5_149002073_149002573	Fibroblast
chr5_149142580_149143080	Fibroblast&Endothelium
chr5_149143516_149144016	Fibroblast&Endothelium
chr5_149152327_149152827	Fibroblast&Endothelium
chr5_149154155_149154655	Fibroblast&Endothelium
chr5_149170189_149170689	Fibroblast&Endothelium
chr5_149173902_149174402	Fibroblast&Endothelium
chr5_149174449_149174949	Fibroblast&Endothelium
chr5_149175597_149176097	Fibroblast
chr5_149205754_149206254	Fibroblast&Endothelium
chr5_149206698_149207198	Fibroblast
chr5_149211504_149212004	Fibroblast
chr5_149212054_149212554	Fibroblast&Endothelium
chr5_149213449_149213949	Fibroblast
chr5_149221223_149221723	Fibroblast
chr5_149228347_149228847	Fibroblast&Endothelium
chr5_149272231_149272731	Fibroblast&Endothelium
chr5_149283696_149284196	Fibroblast
chr5_149289192_149289692	Fibroblast&Endothelium
chr5_149345834_149346334	Fibroblast
chr5_149359026_149359526	Fibroblast
chr5_149380571_149381071	Fibroblast&Pericyte
chr5_149381808_149382308	Fibroblast
chr5_149382771_149383271	Fibroblast
chr5_149383365_149383865	Fibroblast
chr5_149385692_149386192	Fibroblast
chr5_149386926_149387426	Fibroblast&Pericyte
chr5_149387893_149388393	Fibroblast
chr5_149389455_149389955	Fibroblast
chr5_149397520_149398020	Fibroblast
chr5_149400282_149400782	Fibroblast
chr5_149403846_149404346	Fibroblast&Endothelium
chr5_149404632_149405132	Fibroblast
chr5_149405410_149405910	Fibroblast
chr5_149406041_149406541	Fibroblast&Pericyte&Endothelium
chr5_149406546_149407046	Fibroblast&Pericyte&Endothelium
chr5_149407291_149407791	Fibroblast
chr5_149408398_149408898	Fibroblast
chr5_149409451_149409951	Fibroblast
chr5_149412722_149413222	Fibroblast
chr5_149414412_149414912	Fibroblast&Pericyte&Endothelium
chr5_149415073_149415573	Fibroblast
chr5_149416702_149417202	Fibroblast
chr5_149417358_149417858	Fibroblast&Endothelium
chr5_149419919_149420419	Fibroblast&Pericyte&Endothelium
chr5_149420444_149420944	Fibroblast
chr5_149421861_149422361	Fibroblast
chr5_149422642_149423142	Fibroblast&Pericyte&Endothelium
chr5_149423774_149424274	Fibroblast
chr5_149424277_149424777	Fibroblast
chr5_149426850_149427350	Fibroblast
chr5_149432781_149433281	Fibroblast
chr5_149433312_149433812	Fibroblast
chr5_149433843_149434343	Fibroblast
chr5_149450159_149450659	Fibroblast&Endothelium
chr5_149450947_149451447	Fibroblast&Endothelium
chr5_149453186_149453686	Fibroblast
chr5_149455731_149456231	Fibroblast
chr5_149486597_149487097	Fibroblast
chr5_149487232_149487732	Fibroblast
chr5_149497301_149497801	Fibroblast
chr5_149561747_149562247	Fibroblast&Endothelium
chr5_149562522_149563022	Fibroblast&Endothelium
chr5_149584098_149584598	Fibroblast
chr5_149799029_149799529	Fibroblast
chr5_149803689_149804189	Fibroblast&Endothelium
chr5_149824748_149825248	Fibroblast&Endothelium
chr5_149853716_149854216	Fibroblast
chr5_149854675_149855175	Fibroblast
chr5_149855355_149855855	Fibroblast&Endothelium
chr5_149930086_149930586	Fibroblast
chr5_149932668_149933168	Fibroblast
chr5_149935512_149936012	Fibroblast
chr5_150034648_150035148	Fibroblast
chr5_150036475_150036975	Fibroblast
chr5_150138670_150139170	Fibroblast&Pericyte&Endothelium
chr5_150139845_150140345	Fibroblast
chr5_150140714_150141214	Fibroblast&Pericyte
chr5_150141777_150142277	Fibroblast
chr5_150143231_150143731	Fibroblast
chr5_150144152_150144652	Fibroblast&Pericyte
chr5_150152880_150153380	Fibroblast
chr5_150154248_150154748	Fibroblast
chr5_150157126_150157626	Fibroblast
chr5_150158496_150158996	Fibroblast
chr5_150174315_150174815	Fibroblast
chr5_150176952_150177452	Fibroblast
chr5_150180061_150180561	Fibroblast
chr5_150180672_150181172	Fibroblast
chr5_150213503_150214003	Fibroblast
chr5_150214209_150214709	Fibroblast
chr5_150245335_150245835	Fibroblast&Pericyte
chr5_150298922_150299422	Fibroblast
chr5_150299620_150300120	Fibroblast
chr5_150301089_150301589	Fibroblast
chr5_150303305_150303805	Fibroblast
chr5_150304000_150304500	Fibroblast
chr5_150309152_150309652	Fibroblast
chr5_150317109_150317609	Fibroblast
chr5_150320086_150320586	Fibroblast
chr5_150322982_150323482	Fibroblast
chr5_150335736_150336236	Fibroblast
chr5_150434522_150435022	Fibroblast
chr5_150464440_150464940	Fibroblast&Endothelium
chr5_150469594_150470094	Fibroblast
chr5_150472896_150473396	Fibroblast&Endothelium
chr5_150485606_150486106	Fibroblast&Endothelium
chr5_150502036_150502536	Fibroblast
chr5_150515840_150516340	Fibroblast
chr5_150540869_150541369	Fibroblast&Endothelium
chr5_150559762_150560262	Fibroblast
chr5_150590922_150591422	Fibroblast&Endothelium
chr5_150618049_150618549	Fibroblast
chr5_150632607_150633107	Fibroblast
chr5_150635312_150635812	Fibroblast
chr5_150637623_150638123	Fibroblast
chr5_150640425_150640925	Fibroblast&Endothelium
chr5_150641128_150641628	Fibroblast&Endothelium
chr5_150642520_150643020	Fibroblast
chr5_150647732_150648232	Fibroblast
chr5_150653656_150654156	Fibroblast&Pericyte
chr5_150672334_150672834	Fibroblast&Endothelium
chr5_150673897_150674397	Fibroblast
chr5_150781643_150782143	Fibroblast&Pericyte&Endothelium
chr5_150782148_150782648	Fibroblast
chr5_150946313_150946813	Fibroblast&Endothelium&Glial
chr5_151002214_151002714	Fibroblast
chr5_151005059_151005559	Fibroblast
chr5_151006701_151007201	Fibroblast
chr5_151014816_151015316	Fibroblast&Glial
chr5_151021750_151022250	Fibroblast
chr5_151023006_151023506	Fibroblast&Pericyte&Endothelium
chr5_151023569_151024069	Fibroblast&Endothelium
chr5_151026064_151026564	Fibroblast
chr5_151030283_151030783	Fibroblast
chr5_151037982_151038482	Fibroblast&Endothelium
chr5_151104657_151105157	Fibroblast
chr5_151105471_151105971	Fibroblast
chr5_151108618_151109118	Fibroblast
chr5_151162754_151163254	Fibroblast
chr5_151174712_151175212	Fibroblast
chr5_151237807_151238307	Fibroblast
chr5_151319252_151319752	Fibroblast
chr5_151480774_151481274	Fibroblast
chr5_151661602_151662102	Fibroblast
chr5_151664531_151665031	Fibroblast
chr5_151665142_151665642	Fibroblast&Endothelium
chr5_151669967_151670467	Fibroblast
chr5_151676554_151677054	Fibroblast&Endothelium
chr5_151678117_151678617	Fibroblast&Endothelium
chr5_151682819_151683319	Fibroblast
chr5_151684902_151685402	Fibroblast&Pericyte&Endothelium&Glial
chr5_151685627_151686127	Fibroblast&Endothelium
chr5_151696473_151696973	Fibroblast
chr5_151697336_151697836	Fibroblast
chr5_151699070_151699570	Fibroblast&Pericyte&Endothelium&Glial
chr5_151707483_151707983	Fibroblast&Endothelium
chr5_151718572_151719072	Fibroblast
chr5_151724410_151724910	Fibroblast
chr5_151726353_151726853	Fibroblast
chr5_151739758_151740258	Fibroblast
chr5_151740277_151740777	Fibroblast
chr5_152288696_152289196	Fibroblast&Pericyte
chr5_153446104_153446604	Fibroblast
chr5_153457220_153457720	Fibroblast
chr5_153463738_153464238	Fibroblast
chr5_153517034_153517534	Fibroblast
chr5_153523157_153523657	Fibroblast
chr5_153523804_153524304	Fibroblast
chr5_153551503_153552003	Fibroblast&Endothelium
chr5_154002081_154002581	Fibroblast&Endothelium
chr5_154002615_154003115	Fibroblast&Endothelium
chr5_154086564_154087064	Fibroblast
chr5_154092225_154092725	Fibroblast
chr5_154095976_154096476	Fibroblast
chr5_154103232_154103732	Fibroblast
chr5_154109648_154110148	Fibroblast
chr5_154143015_154143515	Fibroblast
chr5_154162829_154163329	Fibroblast
chr5_154166060_154166560	Fibroblast
chr5_154168366_154168866	Fibroblast
chr5_154193066_154193566	Fibroblast
chr5_154218711_154219211	Fibroblast
chr5_154243601_154244101	Fibroblast
chr5_154276853_154277353	Fibroblast
chr5_154288007_154288507	Fibroblast
chr5_154302091_154302591	Fibroblast&Endothelium
chr5_154360262_154360762	Fibroblast
chr5_154371616_154372116	Fibroblast&Endothelium
chr5_154449818_154450318	Fibroblast
chr5_154740424_154740924	Fibroblast
chr5_154753662_154754162	Fibroblast
chr5_154771333_154771833	Fibroblast
chr5_154857302_154857802	Fibroblast&Endothelium
chr5_154986110_154986610	Fibroblast
chr5_155943780_155944280	Fibroblast
chr5_155954785_155955285	Fibroblast
chr5_156093954_156094454	Fibroblast
chr5_156169006_156169506	Fibroblast
chr5_156312798_156313298	Fibroblast
chr5_156326702_156327202	Fibroblast
chr5_156327296_156327796	Fibroblast
chr5_156356109_156356609	Fibroblast
chr5_156359366_156359866	Fibroblast
chr5_156367519_156368019	Fibroblast
chr5_156383570_156384070	Fibroblast
chr5_156394635_156395135	Fibroblast
chr5_156395197_156395697	Fibroblast
chr5_156396051_156396551	Fibroblast
chr5_156399239_156399739	Fibroblast
chr5_156405299_156405799	Fibroblast
chr5_156411084_156411584	Fibroblast
chr5_156414437_156414937	Fibroblast
chr5_156456845_156457345	Fibroblast
chr5_156474281_156474781	Fibroblast
chr5_156475260_156475760	Fibroblast
chr5_156475776_156476276	Fibroblast
chr5_156479757_156480257	Fibroblast
chr5_156496794_156497294	Fibroblast
chr5_156497655_156498155	Fibroblast&Glial
chr5_156513341_156513841	Fibroblast
chr5_156515111_156515611	Fibroblast
chr5_156515860_156516360	Fibroblast
chr5_156526587_156527087	Fibroblast
chr5_156559994_156560494	Fibroblast
chr5_156584788_156585288	Fibroblast
chr5_156618628_156619128	Fibroblast
chr5_156640574_156641074	Fibroblast
chr5_156667575_156668075	Fibroblast
chr5_156803920_156804420	Fibroblast
chr5_157370964_157371464	Fibroblast
chr5_157384917_157385417	Fibroblast
chr5_157387526_157388026	Fibroblast
chr5_157442908_157443408	Fibroblast
chr5_157463730_157464230	Fibroblast
chr5_157505973_157506473	Fibroblast
chr5_157516890_157517390	Fibroblast
chr5_157520854_157521354	Fibroblast
chr5_157535529_157536029	Fibroblast&Glial
chr5_157546505_157547005	Fibroblast&Glial
chr5_157558068_157558568	Fibroblast
chr5_157562036_157562536	Fibroblast&Endothelium
chr5_157563288_157563788	Fibroblast&Endothelium
chr5_158140038_158140538	Fibroblast
chr5_158261602_158262102	Fibroblast
chr5_158461487_158461987	Fibroblast
chr5_158483131_158483631	Fibroblast
chr5_158484221_158484721	Fibroblast
chr5_158485749_158486249	Fibroblast
chr5_158488810_158489310	Fibroblast
chr5_158489402_158489902	Fibroblast
chr5_158522852_158523352	Fibroblast&Endothelium
chr5_158621256_158621756	Fibroblast
chr5_158691592_158692092	Fibroblast
chr5_158895542_158896042	Fibroblast&Endothelium
chr5_158938132_158938632	Fibroblast&Pericyte&Endothelium
chr5_159022130_159022630	Fibroblast&Endothelium
chr5_159132422_159132922	Fibroblast
chr5_159133024_159133524	Fibroblast
chr5_159208610_159209110	Fibroblast
chr5_159442425_159442925	Fibroblast
chr5_159451182_159451682	Fibroblast
chr5_159462090_159462590	Fibroblast
chr5_159471732_159472232	Fibroblast
chr5_159510244_159510744	Fibroblast
chr5_159525081_159525581	Fibroblast
chr5_159533077_159533577	Fibroblast
chr5_159601180_159601680	Fibroblast
chr5_159605521_159606021	Fibroblast
chr5_159633265_159633765	Fibroblast
chr5_159695692_159696192	Fibroblast
chr5_159712611_159713111	Fibroblast
chr5_159727362_159727862	Fibroblast
chr5_159764270_159764770	Fibroblast
chr5_159765032_159765532	Fibroblast
chr5_159769774_159770274	Fibroblast
chr5_159787261_159787761	Fibroblast
chr5_159825646_159826146	Fibroblast
chr5_159855770_159856270	Fibroblast
chr5_159856391_159856891	Fibroblast
chr5_159878112_159878612	Fibroblast
chr5_159879034_159879534	Fibroblast
chr5_159886990_159887490	Fibroblast
chr5_159888808_159889308	Fibroblast
chr5_159894096_159894596	Fibroblast
chr5_159928039_159928539	Fibroblast
chr5_159928551_159929051	Fibroblast
chr5_159947584_159948084	Fibroblast
chr5_159949248_159949748	Fibroblast
chr5_159949914_159950414	Fibroblast
chr5_159965515_159966015	Fibroblast
chr5_159975375_159975875	Fibroblast
chr5_160000206_160000706	Fibroblast
chr5_160047296_160047796	Fibroblast
chr5_160048090_160048590	Fibroblast
chr5_160083056_160083556	Fibroblast
chr5_160133377_160133877	Fibroblast&Endothelium
chr5_160160809_160161309	Fibroblast
chr5_160166170_160166670	Fibroblast
chr5_160197608_160198108	Fibroblast
chr5_160252498_160252998	Fibroblast
chr5_160342574_160343074	Fibroblast
chr5_160357968_160358468	Fibroblast
chr5_160361807_160362307	Fibroblast
chr5_160363013_160363513	Fibroblast&Endothelium
chr5_160370691_160371191	Fibroblast
chr5_160377621_160378121	Fibroblast
chr5_162977208_162977708	Fibroblast
chr5_163024237_163024737	Fibroblast
chr5_163345197_163345697	Fibroblast
chr5_163384641_163385141	Fibroblast
chr5_163385204_163385704	Fibroblast
chr5_163406900_163407400	Fibroblast
chr5_163457966_163458466	Fibroblast
chr5_163571666_163572166	Fibroblast
chr5_163574227_163574727	Fibroblast
chr5_163594878_163595378	Fibroblast
chr5_163612766_163613266	Fibroblast
chr5_163893241_163893741	Fibroblast
chr5_163951018_163951518	Fibroblast
chr5_164052469_164052969	Fibroblast
chr5_164060097_164060597	Fibroblast
chr5_164060616_164061116	Fibroblast
chr5_164210443_164210943	Fibroblast
chr5_164235466_164235966	Fibroblast
chr5_164497239_164497739	Fibroblast
chr5_164532421_164532921	Fibroblast
chr5_164746756_164747256	Fibroblast
chr5_164763184_164763684	Fibroblast
chr5_164962041_164962541	Fibroblast
chr5_165036288_165036788	Fibroblast
chr5_165120954_165121454	Fibroblast
chr5_165252027_165252527	Fibroblast
chr5_165334506_165335006	Fibroblast
chr5_165352761_165353261	Fibroblast
chr5_165404738_165405238	Fibroblast
chr5_165405326_165405826	Fibroblast
chr5_165457828_165458328	Fibroblast
chr5_165495833_165496333	Fibroblast
chr5_165620330_165620830	Fibroblast
chr5_165623121_165623621	Fibroblast
chr5_165630195_165630695	Fibroblast
chr5_166117344_166117844	Fibroblast
chr5_166123627_166124127	Fibroblast
chr5_166281395_166281895	Fibroblast
chr5_166342286_166342786	Fibroblast
chr5_166363348_166363848	Fibroblast
chr5_166369298_166369798	Fibroblast
chr5_166371225_166371725	Fibroblast
chr5_166386573_166387073	Fibroblast
chr5_166398071_166398571	Fibroblast
chr5_166492979_166493479	Fibroblast
chr5_166493588_166494088	Fibroblast
chr5_166699567_166700067	Fibroblast
chr5_166724222_166724722	Fibroblast
chr5_166772721_166773221	Fibroblast
chr5_166908986_166909486	Fibroblast
chr5_166952975_166953475	Fibroblast
chr5_166979195_166979695	Fibroblast
chr5_166992008_166992508	Fibroblast
chr5_166992557_166993057	Fibroblast
chr5_166993250_166993750	Fibroblast
chr5_166994194_166994694	Fibroblast&Endothelium
chr5_167014367_167014867	Fibroblast
chr5_167057582_167058082	Fibroblast
chr5_167072074_167072574	Fibroblast
chr5_167248165_167248665	Fibroblast
chr5_167573707_167574207	Fibroblast&Endothelium
chr5_167821133_167821633	Fibroblast
chr5_167945634_167946134	Fibroblast
chr5_168334618_168335118	Fibroblast
chr5_168404341_168404841	Fibroblast
chr5_168408832_168409332	Fibroblast
chr5_168411909_168412409	Fibroblast
chr5_168472310_168472810	Fibroblast
chr5_168654197_168654697	Fibroblast
chr5_168696490_168696990	Fibroblast
chr5_168785267_168785767	Fibroblast
chr5_168793705_168794205	Fibroblast
chr5_168865893_168866393	Fibroblast
chr5_168880904_168881404	Fibroblast
chr5_168916191_168916691	Fibroblast&Endothelium
chr5_168916761_168917261	Fibroblast
chr5_168939201_168939701	Fibroblast
chr5_168947192_168947692	Fibroblast
chr5_168951293_168951793	Fibroblast
chr5_168952130_168952630	Fibroblast
chr5_168953339_168953839	Fibroblast
chr5_168974068_168974568	Fibroblast
chr5_168976219_168976719	Fibroblast
chr5_169004081_169004581	Fibroblast
chr5_169086774_169087274	Fibroblast
chr5_169097406_169097906	Fibroblast
chr5_169099966_169100466	Fibroblast
chr5_169100593_169101093	Fibroblast
chr5_169160994_169161494	Fibroblast
chr5_169161569_169162069	Fibroblast
chr5_169175732_169176232	Fibroblast
chr5_169293914_169294414	Fibroblast
chr5_169296369_169296869	Fibroblast&Pericyte
chr5_169297158_169297658	Fibroblast
chr5_169299111_169299611	Fibroblast
chr5_169299676_169300176	Fibroblast
chr5_169301799_169302299	Fibroblast
chr5_169302455_169302955	Fibroblast
chr5_169305321_169305821	Fibroblast
chr5_169331240_169331740	Fibroblast
chr5_169341509_169342009	Fibroblast
chr5_169344699_169345199	Fibroblast
chr5_169347780_169348280	Fibroblast
chr5_169350658_169351158	Fibroblast
chr5_169410467_169410967	Fibroblast
chr5_169412010_169412510	Fibroblast
chr5_169433373_169433873	Fibroblast
chr5_169435805_169436305	Fibroblast
chr5_169442240_169442740	Fibroblast
chr5_169442881_169443381	Fibroblast
chr5_169467330_169467830	Fibroblast
chr5_169547448_169547948	Fibroblast
chr5_169580931_169581431	Fibroblast
chr5_169690570_169691070	Fibroblast
chr5_169753670_169754170	Fibroblast
chr5_169803503_169804003	Fibroblast
chr5_169873619_169874119	Fibroblast
chr5_169906680_169907180	Fibroblast
chr5_169914746_169915246	Fibroblast
chr5_169945875_169946375	Fibroblast
chr5_169977086_169977586	Fibroblast
chr5_170132584_170133084	Fibroblast
chr5_170222750_170223250	Fibroblast
chr5_170223273_170223773	Fibroblast
chr5_170246251_170246751	Fibroblast
chr5_170355634_170356134	Fibroblast
chr5_170386735_170387235	Fibroblast
chr5_170423607_170424107	Fibroblast
chr5_170427613_170428113	Fibroblast
chr5_170434913_170435413	Fibroblast&Endothelium
chr5_170437823_170438323	Fibroblast
chr5_170520312_170520812	Fibroblast
chr5_170554804_170555304	Fibroblast
chr5_170571852_170572352	Fibroblast&Endothelium
chr5_170597081_170597581	Fibroblast
chr5_170597785_170598285	Fibroblast&Endothelium
chr5_170598541_170599041	Fibroblast&Endothelium
chr5_170613869_170614369	Fibroblast&Endothelium
chr5_170614692_170615192	Fibroblast&Endothelium
chr5_170615353_170615853	Fibroblast&Endothelium
chr5_170623511_170624011	Fibroblast&Endothelium
chr5_170631725_170632225	Fibroblast
chr5_170633322_170633822	Fibroblast&Pericyte&Endothelium&Glial
chr5_170681093_170681593	Fibroblast
chr5_171315052_171315552	Fibroblast
chr5_171420876_171421376	Fibroblast&Endothelium
chr5_171450359_171450859	Fibroblast&Endothelium
chr5_171483704_171484204	Fibroblast
chr5_171493975_171494475	Fibroblast
chr5_171494669_171495169	Fibroblast&Endothelium
chr5_171596511_171597011	Fibroblast
chr5_171737548_171738048	Fibroblast
chr5_171874151_171874651	Fibroblast
chr5_171956587_171957087	Fibroblast
chr5_172093980_172094480	Fibroblast
chr5_172096493_172096993	Fibroblast
chr5_172097396_172097896	Fibroblast
chr5_172102799_172103299	Fibroblast
chr5_172276557_172277057	Fibroblast
chr5_172280876_172281376	Fibroblast
chr5_172326252_172326752	Fibroblast
chr5_172380895_172381395	Fibroblast
chr5_172403095_172403595	Fibroblast&Endothelium
chr5_172403761_172404261	Fibroblast
chr5_172425393_172425893	Fibroblast
chr5_172425948_172426448	Fibroblast
chr5_172455675_172456175	Fibroblast&Endothelium
chr5_172477397_172477897	Fibroblast
chr5_172493105_172493605	Fibroblast
chr5_172496941_172497441	Fibroblast&Pericyte&Endothelium
chr5_172504823_172505323	Fibroblast&Endothelium
chr5_172557102_172557602	Fibroblast&Pericyte&Endothelium
chr5_172559008_172559508	Fibroblast&Pericyte
chr5_172574740_172575240	Fibroblast
chr5_172583894_172584394	Fibroblast&Pericyte&Endothelium
chr5_172602603_172603103	Fibroblast&Endothelium
chr5_172603326_172603826	Fibroblast&Glial
chr5_172616070_172616570	Fibroblast
chr5_172616659_172617159	Fibroblast&Pericyte
chr5_172664623_172665123	Fibroblast
chr5_172665142_172665642	Fibroblast
chr5_172692912_172693412	Fibroblast
chr5_172696435_172696935	Fibroblast&Pericyte
chr5_172736001_172736501	Fibroblast
chr5_172736741_172737241	Fibroblast
chr5_172746678_172747178	Fibroblast
chr5_172788361_172788861	Fibroblast&Endothelium
chr5_172840093_172840593	Fibroblast
chr5_172892005_172892505	Fibroblast&Endothelium
chr5_172902803_172903303	Fibroblast
chr5_173050375_173050875	Fibroblast
chr5_173097198_173097698	Fibroblast
chr5_173310734_173311234	Fibroblast
chr5_173315944_173316444	Fibroblast&Endothelium
chr5_173319543_173320043	Fibroblast
chr5_173320117_173320617	Fibroblast
chr5_173326352_173326852	Fibroblast
chr5_173420006_173420506	Fibroblast
chr5_173455144_173455644	Fibroblast
chr5_173472169_173472669	Fibroblast&Glial
chr5_173498269_173498769	Fibroblast
chr5_173582590_173583090	Fibroblast&Endothelium
chr5_173645370_173645870	Fibroblast
chr5_173889766_173890266	Fibroblast
chr5_173890389_173890889	Fibroblast&Endothelium
chr5_174090901_174091401	Fibroblast
chr5_174101325_174101825	Fibroblast
chr5_174121685_174122185	Fibroblast
chr5_174188199_174188699	Fibroblast
chr5_174229885_174230385	Fibroblast&Endothelium
chr5_174301106_174301606	Fibroblast
chr5_174384446_174384946	Fibroblast
chr5_174420568_174421068	Fibroblast
chr5_174426489_174426989	Fibroblast
chr5_174436674_174437174	Fibroblast
chr5_174573501_174574001	Fibroblast
chr5_174690150_174690650	Fibroblast
chr5_174707001_174707501	Fibroblast
chr5_174793627_174794127	Fibroblast
chr5_174837825_174838325	Fibroblast
chr5_174843760_174844260	Fibroblast
chr5_174844835_174845335	Fibroblast
chr5_174990862_174991362	Fibroblast
chr5_175021171_175021671	Fibroblast
chr5_175059805_175060305	Fibroblast
chr5_175148585_175149085	Fibroblast&Pericyte
chr5_175159833_175160333	Fibroblast
chr5_175161835_175162335	Fibroblast
chr5_175218358_175218858	Fibroblast
chr5_175219170_175219670	Fibroblast
chr5_175226466_175226966	Fibroblast
chr5_175228978_175229478	Fibroblast
chr5_175235232_175235732	Fibroblast
chr5_175246321_175246821	Fibroblast
chr5_175248473_175248973	Fibroblast
chr5_175254143_175254643	Fibroblast&Pericyte&Endothelium
chr5_175261008_175261508	Fibroblast
chr5_175335667_175336167	Fibroblast&Endothelium
chr5_175466908_175467408	Fibroblast
chr5_175814629_175815129	Fibroblast
chr5_176155755_176156255	Fibroblast
chr5_176195659_176196159	Fibroblast
chr5_176359668_176360168	Fibroblast
chr5_176447518_176448018	Fibroblast
chr5_176457930_176458430	Fibroblast
chr5_176636418_176636918	Fibroblast
chr5_176694445_176694945	Fibroblast&Endothelium
chr5_176716224_176716724	Fibroblast
chr5_176900218_176900718	Fibroblast
chr5_177008678_177009178	Fibroblast
chr5_177013076_177013576	Fibroblast&Endothelium
chr5_177013726_177014226	Fibroblast&Endothelium
chr5_177014564_177015064	Fibroblast
chr5_177094563_177095063	Fibroblast&Pericyte
chr5_177095949_177096449	Fibroblast
chr5_177100743_177101243	Fibroblast
chr5_177109757_177110257	Fibroblast
chr5_177366448_177366948	Fibroblast&Endothelium
chr5_177400493_177400993	Fibroblast&Endothelium
chr5_177418896_177419396	Fibroblast
chr5_177421034_177421534	Fibroblast
chr5_177474034_177474534	Fibroblast
chr5_177480394_177480894	Fibroblast
chr5_177496669_177497169	Fibroblast&Endothelium
chr5_177546337_177546837	Fibroblast
chr5_177930498_177930998	Fibroblast
chr5_178121532_178122032	Fibroblast
chr5_178143272_178143772	Fibroblast
chr5_178143817_178144317	Fibroblast
chr5_178274157_178274657	Fibroblast
chr5_178274663_178275163	Fibroblast
chr5_178326012_178326512	Fibroblast&Pericyte&Endothelium
chr5_178371580_178372080	Fibroblast&Endothelium
chr5_178378789_178379289	Fibroblast
chr5_178384083_178384583	Fibroblast
chr5_178396708_178397208	Fibroblast
chr5_178399189_178399689	Fibroblast
chr5_178431705_178432205	Fibroblast
chr5_178434717_178435217	Fibroblast
chr5_178463481_178463981	Fibroblast
chr5_178476495_178476995	Fibroblast
chr5_178502261_178502761	Fibroblast
chr5_178535276_178535776	Fibroblast
chr5_178538774_178539274	Fibroblast
chr5_178590944_178591444	Fibroblast
chr5_178696617_178697117	Fibroblast
chr5_179143407_179143907	Fibroblast
chr5_179209426_179209926	Fibroblast
chr5_179241936_179242436	Fibroblast
chr5_179243362_179243862	Fibroblast
chr5_179265593_179266093	Fibroblast&Pericyte
chr5_179270980_179271480	Fibroblast
chr5_179275313_179275813	Fibroblast
chr5_179275880_179276380	Fibroblast&Pericyte&Glial
chr5_179284706_179285206	Fibroblast
chr5_179285258_179285758	Fibroblast&Pericyte&Endothelium
chr5_179294786_179295286	Fibroblast
chr5_179300773_179301273	Fibroblast
chr5_179304382_179304882	Fibroblast
chr5_179314110_179314610	Fibroblast
chr5_179314955_179315455	Fibroblast
chr5_179318149_179318649	Fibroblast
chr5_179319866_179320366	Fibroblast
chr5_179326077_179326577	Fibroblast
chr5_179326578_179327078	Fibroblast
chr5_179342603_179343103	Fibroblast
chr5_179344616_179345116	Fibroblast
chr5_179346379_179346879	Fibroblast
chr5_179356521_179357021	Fibroblast
chr5_179375356_179375856	Fibroblast
chr5_179377166_179377666	Fibroblast
chr5_179378670_179379170	Fibroblast&Pericyte
chr5_179404248_179404748	Fibroblast
chr5_179435729_179436229	Fibroblast
chr5_179472494_179472994	Fibroblast
chr5_179486759_179487259	Fibroblast
chr5_179488374_179488874	Fibroblast
chr5_179504971_179505471	Fibroblast
chr5_179505499_179505999	Fibroblast
chr5_179568659_179569159	Fibroblast&Endothelium
chr5_179585274_179585774	Fibroblast
chr5_179605426_179605926	Fibroblast
chr5_179816665_179817165	Fibroblast
chr5_180132048_180132548	Fibroblast
chr5_180170081_180170581	Fibroblast&Glial
chr5_180172343_180172843	Fibroblast&Glial
chr5_180173925_180174425	Fibroblast&Glial
chr5_180295940_180296440	Fibroblast
chr5_180331453_180331953	Fibroblast
chr5_180370845_180371345	Fibroblast
chr5_180666759_180667259	Fibroblast
chr5_180787770_180788270	Fibroblast
chr5_180788995_180789495	Fibroblast
chr5_180802106_180802606	Fibroblast&Endothelium
chr6_154213_154713	Fibroblast
chr6_168805_169305	Fibroblast
chr6_452495_452995	Fibroblast
chr6_453065_453565	Fibroblast
chr6_559042_559542	Fibroblast
chr6_562183_562683	Fibroblast
chr6_595530_596030	Fibroblast
chr6_626145_626645	Fibroblast
chr6_637033_637533	Fibroblast
chr6_658214_658714	Fibroblast
chr6_679252_679752	Fibroblast
chr6_682957_683457	Fibroblast
chr6_688341_688841	Fibroblast
chr6_701516_702016	Fibroblast
chr6_704000_704500	Fibroblast
chr6_706053_706553	Fibroblast
chr6_707511_708011	Fibroblast
chr6_708147_708647	Fibroblast
chr6_716090_716590	Fibroblast
chr6_740677_741177	Fibroblast
chr6_743594_744094	Fibroblast
chr6_747014_747514	Fibroblast&Endothelium
chr6_747881_748381	Fibroblast
chr6_761519_762019	Fibroblast
chr6_767181_767681	Fibroblast
chr6_841560_842060	Fibroblast
chr6_842090_842590	Fibroblast
chr6_845526_846026	Fibroblast
chr6_854568_855068	Fibroblast
chr6_887444_887944	Fibroblast
chr6_901024_901524	Fibroblast
chr6_901604_902104	Fibroblast
chr6_903671_904171	Fibroblast
chr6_912796_913296	Fibroblast
chr6_946231_946731	Fibroblast
chr6_958539_959039	Fibroblast
chr6_960972_961472	Fibroblast
chr6_963066_963566	Fibroblast
chr6_980343_980843	Fibroblast
chr6_1001564_1002064	Fibroblast
chr6_1013566_1014066	Fibroblast
chr6_1024523_1025023	Fibroblast
chr6_1027365_1027865	Fibroblast
chr6_1031651_1032151	Fibroblast
chr6_1035254_1035754	Fibroblast
chr6_1043153_1043653	Fibroblast
chr6_1043769_1044269	Fibroblast
chr6_1069937_1070437	Fibroblast
chr6_1075483_1075983	Fibroblast
chr6_1081575_1082075	Fibroblast
chr6_1094230_1094730	Fibroblast
chr6_1099367_1099867	Fibroblast
chr6_1105982_1106482	Fibroblast
chr6_1114193_1114693	Fibroblast
chr6_1129068_1129568	Fibroblast
chr6_1131055_1131555	Fibroblast
chr6_1136480_1136980	Fibroblast
chr6_1170762_1171262	Fibroblast
chr6_1190285_1190785	Fibroblast
chr6_1200511_1201011	Fibroblast
chr6_1214983_1215483	Fibroblast
chr6_1226048_1226548	Fibroblast
chr6_1230535_1231035	Fibroblast
chr6_1242420_1242920	Fibroblast
chr6_1244829_1245329	Fibroblast
chr6_1255664_1256164	Fibroblast
chr6_1285855_1286355	Fibroblast
chr6_1287171_1287671	Fibroblast
chr6_1316347_1316847	Fibroblast
chr6_1321663_1322163	Fibroblast
chr6_1325592_1326092	Fibroblast
chr6_1326571_1327071	Fibroblast&Endothelium
chr6_1348577_1349077	Fibroblast&Endothelium
chr6_1349853_1350353	Fibroblast
chr6_1363738_1364238	Fibroblast&Pericyte
chr6_1365497_1365997	Fibroblast
chr6_1382292_1382792	Fibroblast
chr6_1383003_1383503	Fibroblast
chr6_1383686_1384186	Fibroblast&Pericyte
chr6_1384383_1384883	Fibroblast
chr6_1385375_1385875	Fibroblast
chr6_1386097_1386597	Fibroblast
chr6_1386873_1387373	Fibroblast
chr6_1388152_1388652	Fibroblast
chr6_1388664_1389164	Fibroblast
chr6_1389277_1389777	Fibroblast
chr6_1391398_1391898	Fibroblast
chr6_1392217_1392717	Fibroblast
chr6_1394225_1394725	Fibroblast
chr6_1395237_1395737	Fibroblast
chr6_1396269_1396769	Fibroblast
chr6_1396848_1397348	Fibroblast&Pericyte
chr6_1404047_1404547	Fibroblast
chr6_1406612_1407112	Fibroblast
chr6_1407570_1408070	Fibroblast
chr6_1412862_1413362	Fibroblast
chr6_1418751_1419251	Fibroblast
chr6_1424238_1424738	Fibroblast
chr6_1426303_1426803	Fibroblast
chr6_1426856_1427356	Fibroblast
chr6_1477382_1477882	Fibroblast
chr6_1478974_1479474	Fibroblast
chr6_1525578_1526078	Fibroblast
chr6_1539066_1539566	Fibroblast
chr6_1544514_1545014	Fibroblast
chr6_1575164_1575664	Fibroblast&Pericyte&Endothelium
chr6_1609565_1610065	Fibroblast&Endothelium
chr6_1662593_1663093	Fibroblast
chr6_1720087_1720587	Fibroblast&Endothelium
chr6_1784314_1784814	Fibroblast&Endothelium
chr6_1871910_1872410	Fibroblast
chr6_1872598_1873098	Fibroblast
chr6_1970016_1970516	Fibroblast
chr6_2251861_2252361	Fibroblast&Endothelium
chr6_2397163_2397663	Fibroblast
chr6_2630320_2630820	Fibroblast
chr6_2634382_2634882	Fibroblast&Endothelium
chr6_2790403_2790903	Fibroblast
chr6_2807871_2808371	Fibroblast&Endothelium
chr6_2827064_2827564	Fibroblast
chr6_2960328_2960828	Fibroblast
chr6_2968574_2969074	Fibroblast&Endothelium
chr6_2978491_2978991	Fibroblast
chr6_3089024_3089524	Fibroblast
chr6_3169533_3170033	Fibroblast
chr6_3208044_3208544	Fibroblast
chr6_3250312_3250812	Fibroblast
chr6_3269477_3269977	Fibroblast
chr6_3297095_3297595	Fibroblast
chr6_3350335_3350835	Fibroblast
chr6_3406500_3407000	Fibroblast
chr6_3473043_3473543	Fibroblast
chr6_3473587_3474087	Fibroblast
chr6_3566813_3567313	Fibroblast
chr6_3664694_3665194	Fibroblast
chr6_3722044_3722544	Fibroblast&Endothelium
chr6_3744021_3744521	Fibroblast&Endothelium
chr6_3749897_3750397	Fibroblast&Endothelium
chr6_3782707_3783207	Fibroblast
chr6_3797533_3798033	Fibroblast
chr6_3843984_3844484	Fibroblast
chr6_3850028_3850528	Fibroblast&Endothelium
chr6_3925171_3925671	Fibroblast
chr6_3926034_3926534	Fibroblast
chr6_3978789_3979289	Fibroblast
chr6_3990748_3991248	Fibroblast
chr6_3997076_3997576	Fibroblast
chr6_4135567_4136067	Fibroblast
chr6_4253834_4254334	Fibroblast&Endothelium
chr6_4337006_4337506	Fibroblast
chr6_4350558_4351058	Fibroblast&Endothelium
chr6_4351139_4351639	Fibroblast&Endothelium
chr6_4351790_4352290	Fibroblast&Endothelium&Glial
chr6_4365682_4366182	Fibroblast
chr6_4381335_4381835	Fibroblast&Endothelium
chr6_4388535_4389035	Fibroblast
chr6_4397369_4397869	Fibroblast
chr6_4401833_4402333	Fibroblast
chr6_4402359_4402859	Fibroblast&Endothelium
chr6_4405823_4406323	Fibroblast
chr6_4460587_4461087	Fibroblast
chr6_4511209_4511709	Fibroblast
chr6_4577387_4577887	Fibroblast
chr6_4581948_4582448	Fibroblast&Endothelium
chr6_4582546_4583046	Fibroblast
chr6_4610208_4610708	Fibroblast
chr6_4611628_4612128	Fibroblast&Endothelium
chr6_4612604_4613104	Fibroblast
chr6_4615848_4616348	Fibroblast
chr6_4660877_4661377	Fibroblast
chr6_4664003_4664503	Fibroblast
chr6_4672770_4673270	Fibroblast
chr6_4734192_4734692	Fibroblast&Endothelium
chr6_4920606_4921106	Fibroblast
chr6_4943637_4944137	Fibroblast
chr6_4973964_4974464	Fibroblast
chr6_5045349_5045849	Fibroblast
chr6_5046310_5046810	Fibroblast
chr6_5052944_5053444	Fibroblast&Endothelium
chr6_5083850_5084350	Fibroblast
chr6_5190442_5190942	Fibroblast
chr6_5203527_5204027	Fibroblast
chr6_5231183_5231683	Fibroblast
chr6_5315738_5316238	Fibroblast
chr6_5498112_5498612	Fibroblast
chr6_5580513_5581013	Fibroblast
chr6_5788557_5789057	Fibroblast
chr6_5905616_5906116	Fibroblast&Endothelium
chr6_5937400_5937900	Fibroblast
chr6_5940497_5940997	Fibroblast
chr6_6623592_6624092	Fibroblast&Endothelium
chr6_6695585_6696085	Fibroblast
chr6_6713583_6714083	Fibroblast
chr6_6736600_6737100	Fibroblast
chr6_6781130_6781630	Fibroblast
chr6_6912772_6913272	Fibroblast
chr6_6915683_6916183	Fibroblast
chr6_6927329_6927829	Fibroblast
chr6_6946171_6946671	Fibroblast
chr6_7067271_7067771	Fibroblast
chr6_7164918_7165418	Fibroblast
chr6_7166296_7166796	Fibroblast
chr6_7169253_7169753	Fibroblast
chr6_7172772_7173272	Fibroblast
chr6_7220375_7220875	Fibroblast&Endothelium
chr6_7414671_7415171	Fibroblast
chr6_7417590_7418090	Fibroblast
chr6_7419012_7419512	Fibroblast
chr6_7432055_7432555	Fibroblast
chr6_7628274_7628774	Fibroblast
chr6_7628841_7629341	Fibroblast
chr6_7763808_7764308	Fibroblast
chr6_7785449_7785949	Fibroblast
chr6_7786130_7786630	Fibroblast
chr6_7787223_7787723	Fibroblast
chr6_7809207_7809707	Fibroblast
chr6_7819593_7820093	Fibroblast
chr6_7833760_7834260	Fibroblast
chr6_7846869_7847369	Fibroblast
chr6_7852574_7853074	Fibroblast
chr6_7976565_7977065	Fibroblast
chr6_7996482_7996982	Fibroblast&Endothelium
chr6_7997171_7997671	Fibroblast
chr6_7997961_7998461	Fibroblast
chr6_8180343_8180843	Fibroblast&Endothelium
chr6_8182131_8182631	Fibroblast
chr6_9189494_9189994	Fibroblast
chr6_9482011_9482511	Fibroblast
chr6_9487153_9487653	Fibroblast
chr6_9494840_9495340	Fibroblast
chr6_9555494_9555994	Fibroblast
chr6_9801932_9802432	Fibroblast
chr6_10014496_10014996	Fibroblast
chr6_10316246_10316746	Fibroblast&Glial
chr6_10413974_10414474	Fibroblast
chr6_10474189_10474689	Fibroblast
chr6_10554710_10555210	Fibroblast&Endothelium
chr6_10610246_10610746	Fibroblast
chr6_10613022_10613522	Fibroblast
chr6_10613676_10614176	Fibroblast
chr6_10962560_10963060	Fibroblast
chr6_10999886_11000386	Fibroblast&Endothelium
chr6_11008698_11009198	Fibroblast
chr6_11194890_11195390	Fibroblast&Endothelium
chr6_11196369_11196869	Fibroblast&Endothelium
chr6_11197149_11197649	Fibroblast
chr6_11241609_11242109	Fibroblast&Glial
chr6_11271579_11272079	Fibroblast
chr6_11277102_11277602	Fibroblast
chr6_11279230_11279730	Fibroblast
chr6_11482799_11483299	Fibroblast
chr6_11586526_11587026	Fibroblast
chr6_11590459_11590959	Fibroblast
chr6_11592326_11592826	Fibroblast
chr6_11605645_11606145	Fibroblast&Endothelium
chr6_11606256_11606756	Fibroblast&Endothelium
chr6_11607391_11607891	Fibroblast&Endothelium
chr6_11609485_11609985	Fibroblast&Endothelium
chr6_11613812_11614312	Fibroblast
chr6_11616232_11616732	Fibroblast
chr6_11621010_11621510	Fibroblast
chr6_11632710_11633210	Fibroblast
chr6_11640902_11641402	Fibroblast
chr6_11644953_11645453	Fibroblast
chr6_11653218_11653718	Fibroblast&Endothelium
chr6_11710923_11711423	Fibroblast
chr6_11742590_11743090	Fibroblast&Endothelium
chr6_11796809_11797309	Fibroblast
chr6_11829025_11829525	Fibroblast
chr6_11854826_11855326	Fibroblast
chr6_11862804_11863304	Fibroblast
chr6_11869635_11870135	Fibroblast
chr6_11878784_11879284	Fibroblast
chr6_11950064_11950564	Fibroblast
chr6_11960746_11961246	Fibroblast&Endothelium
chr6_11968988_11969488	Fibroblast&Endothelium
chr6_11971086_11971586	Fibroblast
chr6_12023063_12023563	Fibroblast
chr6_12404095_12404595	Fibroblast
chr6_12422766_12423266	Fibroblast
chr6_12505964_12506464	Fibroblast
chr6_12832283_12832783	Fibroblast
chr6_12875056_12875556	Fibroblast
chr6_12886818_12887318	Fibroblast
chr6_13072873_13073373	Fibroblast
chr6_13336477_13336977	Fibroblast
chr6_13347293_13347793	Fibroblast&Endothelium
chr6_13357706_13358206	Fibroblast
chr6_13420157_13420657	Fibroblast
chr6_13421633_13422133	Fibroblast&Endothelium
chr6_13425234_13425734	Fibroblast
chr6_13440592_13441092	Fibroblast
chr6_13450548_13451048	Fibroblast
chr6_13464109_13464609	Fibroblast
chr6_13531883_13532383	Fibroblast
chr6_13554902_13555402	Fibroblast&Endothelium
chr6_13733063_13733563	Fibroblast
chr6_13760805_13761305	Fibroblast&Endothelium
chr6_14001543_14002043	Fibroblast
chr6_14440856_14441356	Fibroblast
chr6_14441385_14441885	Fibroblast&Endothelium
chr6_14450344_14450844	Fibroblast
chr6_14476129_14476629	Fibroblast
chr6_14501218_14501718	Fibroblast
chr6_14524290_14524790	Fibroblast
chr6_14532713_14533213	Fibroblast
chr6_14533470_14533970	Fibroblast
chr6_14616633_14617133	Fibroblast
chr6_14712881_14713381	Fibroblast
chr6_14770489_14770989	Fibroblast&Endothelium
chr6_14841867_14842367	Fibroblast
chr6_14924614_14925114	Fibroblast
chr6_14925134_14925634	Fibroblast
chr6_15065604_15066104	Fibroblast
chr6_15109303_15109803	Fibroblast
chr6_15110636_15111136	Fibroblast
chr6_15128876_15129376	Fibroblast
chr6_15152719_15153219	Fibroblast
chr6_15260182_15260682	Fibroblast&Endothelium
chr6_15264756_15265256	Fibroblast
chr6_15268564_15269064	Fibroblast&Endothelium
chr6_15275039_15275539	Fibroblast
chr6_15288809_15289309	Fibroblast
chr6_15291313_15291813	Fibroblast
chr6_15332385_15332885	Fibroblast
chr6_15364216_15364716	Fibroblast
chr6_15400058_15400558	Fibroblast&Endothelium
chr6_15413464_15413964	Fibroblast
chr6_15443971_15444471	Fibroblast&Endothelium
chr6_15462735_15463235	Fibroblast
chr6_15476196_15476696	Fibroblast&Endothelium
chr6_15493237_15493737	Fibroblast
chr6_15493819_15494319	Fibroblast
chr6_15495277_15495777	Fibroblast
chr6_15504386_15504886	Fibroblast&Endothelium
chr6_15506261_15506761	Fibroblast
chr6_15533543_15534043	Fibroblast
chr6_15536210_15536710	Fibroblast
chr6_15552978_15553478	Fibroblast
chr6_15561820_15562320	Fibroblast
chr6_15754154_15754654	Fibroblast
chr6_15755604_15756104	Fibroblast
chr6_15842244_15842744	Fibroblast
chr6_15854733_15855233	Fibroblast
chr6_15872221_15872721	Fibroblast
chr6_15889170_15889670	Fibroblast
chr6_15892304_15892804	Fibroblast
chr6_16045144_16045644	Fibroblast
chr6_16154804_16155304	Fibroblast
chr6_16182523_16183023	Fibroblast
chr6_16337226_16337726	Fibroblast&Pericyte&Endothelium
chr6_16338882_16339382	Fibroblast&Endothelium
chr6_16351574_16352074	Fibroblast
chr6_16352100_16352600	Fibroblast
chr6_16430265_16430765	Fibroblast
chr6_16505854_16506354	Fibroblast
chr6_16543952_16544452	Fibroblast&Endothelium
chr6_16725101_16725601	Fibroblast
chr6_16770022_16770522	Fibroblast
chr6_16803297_16803797	Fibroblast
chr6_16842511_16843011	Fibroblast
chr6_16909842_16910342	Fibroblast
chr6_16921422_16921922	Fibroblast
chr6_16929679_16930179	Fibroblast
chr6_16939760_16940260	Fibroblast
chr6_16999426_16999926	Fibroblast
chr6_17115724_17116224	Fibroblast
chr6_17119948_17120448	Fibroblast
chr6_17169148_17169648	Fibroblast
chr6_17207263_17207763	Fibroblast
chr6_17219180_17219680	Fibroblast
chr6_17226775_17227275	Fibroblast
chr6_17291605_17292105	Fibroblast
chr6_17297233_17297733	Fibroblast
chr6_17336384_17336884	Fibroblast
chr6_17381312_17381812	Fibroblast
chr6_17469362_17469862	Fibroblast
chr6_17470169_17470669	Fibroblast
chr6_17470975_17471475	Fibroblast
chr6_17479847_17480347	Fibroblast
chr6_17583511_17584011	Fibroblast&Endothelium
chr6_17584049_17584549	Fibroblast&Endothelium
chr6_17630338_17630838	Fibroblast
chr6_17865677_17866177	Fibroblast&Glial
chr6_17877140_17877640	Fibroblast
chr6_17962324_17962824	Fibroblast
chr6_17971455_17971955	Fibroblast&Endothelium
chr6_18062706_18063206	Fibroblast
chr6_18183685_18184185	Fibroblast
chr6_18207397_18207897	Fibroblast
chr6_18209925_18210425	Fibroblast
chr6_18579814_18580314	Fibroblast
chr6_18591209_18591709	Fibroblast
chr6_18596166_18596666	Fibroblast
chr6_18598126_18598626	Fibroblast
chr6_18602817_18603317	Fibroblast
chr6_18614161_18614661	Fibroblast
chr6_18801319_18801819	Fibroblast
chr6_18883144_18883644	Fibroblast
chr6_18904398_18904898	Fibroblast
chr6_18973260_18973760	Fibroblast
chr6_19035507_19036007	Fibroblast&Endothelium
chr6_19070381_19070881	Fibroblast
chr6_19141933_19142433	Fibroblast
chr6_19153193_19153693	Fibroblast
chr6_19159002_19159502	Fibroblast
chr6_19167277_19167777	Fibroblast&Endothelium
chr6_19170260_19170760	Fibroblast
chr6_19180610_19181110	Fibroblast
chr6_19181167_19181667	Fibroblast
chr6_19231786_19232286	Fibroblast
chr6_19306048_19306548	Fibroblast
chr6_19317258_19317758	Fibroblast&Endothelium
chr6_19325488_19325988	Fibroblast&Endothelium
chr6_19380266_19380766	Fibroblast
chr6_19399353_19399853	Fibroblast
chr6_19408322_19408822	Fibroblast
chr6_19465798_19466298	Fibroblast
chr6_19478957_19479457	Fibroblast
chr6_19603633_19604133	Fibroblast
chr6_19691559_19692059	Fibroblast
chr6_19719514_19720014	Fibroblast
chr6_19722941_19723441	Fibroblast
chr6_19723528_19724028	Fibroblast&Pericyte
chr6_19757618_19758118	Fibroblast
chr6_19803548_19804048	Fibroblast
chr6_19805334_19805834	Fibroblast
chr6_19906101_19906601	Fibroblast
chr6_20129608_20130108	Fibroblast
chr6_20159755_20160255	Fibroblast
chr6_20160439_20160939	Fibroblast
chr6_20186665_20187165	Fibroblast
chr6_20212349_20212849	Fibroblast
chr6_20217762_20218262	Fibroblast
chr6_20312576_20313076	Fibroblast
chr6_20671858_20672358	Fibroblast
chr6_20808827_20809327	Fibroblast
chr6_20809346_20809846	Fibroblast
chr6_20827752_20828252	Fibroblast
chr6_21033398_21033898	Fibroblast
chr6_21115119_21115619	Fibroblast
chr6_21137690_21138190	Fibroblast
chr6_21278248_21278748	Fibroblast
chr6_21282380_21282880	Fibroblast
chr6_21331254_21331754	Fibroblast
chr6_21348405_21348905	Fibroblast
chr6_21436482_21436982	Fibroblast
chr6_21665380_21665880	Fibroblast
chr6_21667236_21667736	Fibroblast&Endothelium
chr6_21726847_21727347	Fibroblast
chr6_21742203_21742703	Fibroblast&Endothelium
chr6_21744298_21744798	Fibroblast
chr6_21753428_21753928	Fibroblast
chr6_21769498_21769998	Fibroblast
chr6_21780024_21780524	Fibroblast
chr6_21824398_21824898	Fibroblast
chr6_21831760_21832260	Fibroblast
chr6_21873523_21874023	Fibroblast
chr6_21885719_21886219	Fibroblast&Glial
chr6_21915510_21916010	Fibroblast
chr6_21992115_21992615	Fibroblast
chr6_21998856_21999356	Fibroblast
chr6_22017220_22017720	Fibroblast
chr6_22028982_22029482	Fibroblast
chr6_22042683_22043183	Fibroblast&Endothelium
chr6_22043281_22043781	Fibroblast&Endothelium
chr6_22056405_22056905	Fibroblast&Endothelium
chr6_22059875_22060375	Fibroblast
chr6_22067139_22067639	Fibroblast
chr6_22069194_22069694	Fibroblast
chr6_22079739_22080239	Fibroblast
chr6_22112990_22113490	Fibroblast&Endothelium
chr6_22145744_22146244	Fibroblast&Endothelium
chr6_22146691_22147191	Fibroblast&Endothelium
chr6_22147297_22147797	Fibroblast
chr6_22149060_22149560	Fibroblast
chr6_22149759_22150259	Fibroblast
chr6_22236502_22237002	Fibroblast
chr6_22248765_22249265	Fibroblast
chr6_22307012_22307512	Fibroblast
chr6_22322471_22322971	Fibroblast
chr6_22325275_22325775	Fibroblast&Pericyte
chr6_22413611_22414111	Fibroblast
chr6_22448306_22448806	Fibroblast&Endothelium
chr6_22575142_22575642	Fibroblast
chr6_22576476_22576976	Fibroblast
chr6_22613688_22614188	Fibroblast&Endothelium
chr6_22631007_22631507	Fibroblast
chr6_22727752_22728252	Fibroblast
chr6_22737311_22737811	Fibroblast
chr6_22804809_22805309	Fibroblast
chr6_22873457_22873957	Fibroblast&Endothelium
chr6_22880971_22881471	Fibroblast
chr6_22892378_22892878	Fibroblast&Endothelium
chr6_22952051_22952551	Fibroblast
chr6_23003534_23004034	Fibroblast
chr6_23180561_23181061	Fibroblast&Endothelium
chr6_23195395_23195895	Fibroblast
chr6_23414049_23414549	Fibroblast&Endothelium
chr6_23445263_23445763	Fibroblast
chr6_23446356_23446856	Fibroblast
chr6_23527498_23527998	Fibroblast
chr6_23533831_23534331	Fibroblast
chr6_23556702_23557202	Fibroblast
chr6_23620900_23621400	Fibroblast
chr6_23783789_23784289	Fibroblast
chr6_23784401_23784901	Fibroblast
chr6_23953909_23954409	Fibroblast
chr6_24004038_24004538	Fibroblast
chr6_24031287_24031787	Fibroblast
chr6_24140477_24140977	Fibroblast
chr6_24771169_24771669	Fibroblast
chr6_24832129_24832629	Fibroblast
chr6_24931238_24931738	Fibroblast
chr6_25066593_25067093	Fibroblast
chr6_25121924_25122424	Fibroblast&Endothelium
chr6_25172790_25173290	Fibroblast
chr6_25179438_25179938	Fibroblast&Endothelium
chr6_25215800_25216300	Fibroblast
chr6_25296991_25297491	Fibroblast
chr6_25359175_25359675	Fibroblast
chr6_25927717_25928217	Fibroblast
chr6_25971094_25971594	Fibroblast&Endothelium
chr6_25992351_25992851	Fibroblast
chr6_26016300_26016800	Fibroblast
chr6_26126026_26126526	Fibroblast
chr6_27514997_27515497	Fibroblast
chr6_27791131_27791631	Fibroblast
chr6_28090842_28091342	Fibroblast&Endothelium
chr6_28648037_28648537	Fibroblast
chr6_28648569_28649069	Fibroblast
chr6_28686381_28686881	Fibroblast
chr6_28729086_28729586	Fibroblast
chr6_28940156_28940656	Fibroblast
chr6_29014642_29015142	Fibroblast
chr6_29294416_29294916	Fibroblast
chr6_29566384_29566884	Fibroblast
chr6_29567302_29567802	Fibroblast
chr6_29567997_29568497	Fibroblast
chr6_29667088_29667588	Fibroblast
chr6_29909248_29909748	Fibroblast
chr6_30033359_30033859	Fibroblast
chr6_30067356_30067856	Fibroblast
chr6_30073819_30074319	Fibroblast
chr6_30074564_30075064	Fibroblast
chr6_30555278_30555778	Fibroblast&Endothelium
chr6_30593425_30593925	Fibroblast
chr6_30690866_30691366	Fibroblast&Pericyte
chr6_30751593_30752093	Fibroblast
chr6_30794744_30795244	Fibroblast
chr6_30798478_30798978	Fibroblast
chr6_30800837_30801337	Fibroblast&Endothelium
chr6_30881842_30882342	Fibroblast
chr6_31007628_31008128	Fibroblast
chr6_31070585_31071085	Fibroblast
chr6_31072553_31073053	Fibroblast&Pericyte&Endothelium
chr6_31210069_31210569	Fibroblast
chr6_31227008_31227508	Fibroblast
chr6_31304618_31305118	Fibroblast
chr6_31547295_31547795	Fibroblast
chr6_31680629_31681129	Fibroblast
chr6_31911298_31911798	Fibroblast
chr6_32046388_32046888	Fibroblast&Pericyte
chr6_32047002_32047502	Fibroblast
chr6_32079895_32080395	Fibroblast
chr6_32081138_32081638	Fibroblast
chr6_32082912_32083412	Fibroblast
chr6_32092847_32093347	Fibroblast
chr6_32100178_32100678	Fibroblast
chr6_32108006_32108506	Fibroblast&Endothelium
chr6_32109121_32109621	Fibroblast&Endothelium
chr6_32111666_32112166	Fibroblast&Endothelium
chr6_32112428_32112928	Fibroblast
chr6_32113377_32113877	Fibroblast&Endothelium
chr6_32135988_32136488	Fibroblast
chr6_32136687_32137187	Fibroblast
chr6_32139658_32140158	Fibroblast
chr6_32188217_32188717	Fibroblast
chr6_32244313_32244813	Fibroblast&Endothelium
chr6_32459722_32460222	Fibroblast
chr6_32488020_32488520	Fibroblast
chr6_32852557_32853057	Fibroblast&Endothelium
chr6_32855714_32856214	Fibroblast
chr6_32893360_32893860	Fibroblast
chr6_32912978_32913478	Fibroblast
chr6_32932385_32932885	Fibroblast
chr6_33007954_33008454	Fibroblast
chr6_33169415_33169915	Fibroblast
chr6_33260536_33261036	Fibroblast
chr6_33672769_33673269	Fibroblast&Endothelium
chr6_33693643_33694143	Fibroblast
chr6_33717831_33718331	Fibroblast
chr6_33719675_33720175	Fibroblast
chr6_33745491_33745991	Fibroblast
chr6_33746256_33746756	Fibroblast
chr6_33746758_33747258	Fibroblast
chr6_33750558_33751058	Fibroblast
chr6_33751072_33751572	Fibroblast
chr6_33758770_33759270	Fibroblast
chr6_33760878_33761378	Fibroblast
chr6_33762116_33762616	Fibroblast
chr6_33771433_33771933	Fibroblast
chr6_33809479_33809979	Fibroblast
chr6_33868091_33868591	Fibroblast
chr6_33882083_33882583	Fibroblast
chr6_33927522_33928022	Fibroblast
chr6_33929903_33930403	Fibroblast
chr6_33962128_33962628	Fibroblast
chr6_34063543_34064043	Fibroblast
chr6_34115287_34115787	Fibroblast
chr6_34121082_34121582	Fibroblast
chr6_34132464_34132964	Fibroblast
chr6_34244465_34244965	Fibroblast
chr6_34301389_34301889	Fibroblast&Endothelium
chr6_34305431_34305931	Fibroblast
chr6_34306284_34306784	Fibroblast&Endothelium
chr6_34324699_34325199	Fibroblast
chr6_34336762_34337262	Fibroblast
chr6_34339413_34339913	Fibroblast
chr6_34341507_34342007	Fibroblast&Endothelium
chr6_34409621_34410121	Fibroblast
chr6_34475156_34475656	Fibroblast
chr6_34490960_34491460	Fibroblast
chr6_34514531_34515031	Fibroblast
chr6_34655396_34655896	Fibroblast
chr6_34695599_34696099	Fibroblast
chr6_34696144_34696644	Fibroblast
chr6_34723077_34723577	Fibroblast
chr6_34957470_34957970	Fibroblast&Endothelium
chr6_34964557_34965057	Fibroblast
chr6_34991183_34991683	Fibroblast
chr6_35016147_35016647	Fibroblast&Endothelium
chr6_35016715_35017215	Fibroblast&Endothelium
chr6_35017278_35017778	Fibroblast&Endothelium
chr6_35017824_35018324	Fibroblast&Endothelium
chr6_35018734_35019234	Fibroblast
chr6_35020904_35021404	Fibroblast&Endothelium
chr6_35028708_35029208	Fibroblast
chr6_35055772_35056272	Fibroblast
chr6_35075624_35076124	Fibroblast
chr6_35091293_35091793	Fibroblast
chr6_35092805_35093305	Fibroblast
chr6_35096406_35096906	Fibroblast&Endothelium
chr6_35149833_35150333	Fibroblast
chr6_35162179_35162679	Fibroblast&Endothelium
chr6_35203550_35204050	Fibroblast
chr6_35213824_35214324	Fibroblast
chr6_35230870_35231370	Fibroblast
chr6_35233308_35233808	Fibroblast
chr6_35274886_35275386	Fibroblast
chr6_35288021_35288521	Fibroblast
chr6_35317705_35318205	Fibroblast
chr6_35419395_35419895	Fibroblast
chr6_35427939_35428439	Fibroblast
chr6_35489996_35490496	Fibroblast&Pericyte
chr6_35491485_35491985	Fibroblast
chr6_35492095_35492595	Fibroblast
chr6_35495123_35495623	Fibroblast
chr6_35511871_35512371	Fibroblast
chr6_35534395_35534895	Fibroblast
chr6_35727257_35727757	Fibroblast
chr6_35951686_35952186	Fibroblast
chr6_35972648_35973148	Fibroblast
chr6_36035163_36035663	Fibroblast
chr6_36150329_36150829	Fibroblast
chr6_36249835_36250335	Fibroblast
chr6_36326318_36326818	Fibroblast&Pericyte
chr6_36345633_36346133	Fibroblast
chr6_36386296_36386796	Fibroblast&Endothelium
chr6_36625018_36625518	Fibroblast
chr6_36627672_36628172	Fibroblast
chr6_36636906_36637406	Fibroblast
chr6_36660725_36661225	Fibroblast&Endothelium
chr6_36705104_36705604	Fibroblast
chr6_36735017_36735517	Fibroblast&Endothelium
chr6_36765509_36766009	Fibroblast
chr6_36811046_36811546	Fibroblast&Endothelium
chr6_36840998_36841498	Fibroblast
chr6_36858616_36859116	Fibroblast
chr6_36904103_36904603	Fibroblast
chr6_36917641_36918141	Fibroblast
chr6_36920531_36921031	Fibroblast
chr6_36929530_36930030	Fibroblast
chr6_37011959_37012459	Fibroblast
chr6_37060073_37060573	Fibroblast&Endothelium
chr6_37074043_37074543	Fibroblast
chr6_37077857_37078357	Fibroblast
chr6_37110102_37110602	Fibroblast
chr6_37133778_37134278	Fibroblast
chr6_37144308_37144808	Fibroblast&Pericyte
chr6_37242304_37242804	Fibroblast
chr6_37244580_37245080	Fibroblast&Pericyte&Endothelium
chr6_37283595_37284095	Fibroblast
chr6_37308031_37308531	Fibroblast
chr6_37311791_37312291	Fibroblast
chr6_37560332_37560832	Fibroblast
chr6_37607904_37608404	Fibroblast
chr6_37663332_37663832	Fibroblast
chr6_37713604_37714104	Fibroblast
chr6_37782955_37783455	Fibroblast
chr6_37804641_37805141	Fibroblast
chr6_37809012_37809512	Fibroblast
chr6_37947892_37948392	Fibroblast
chr6_37971214_37971714	Fibroblast
chr6_37971985_37972485	Fibroblast&Endothelium
chr6_37980112_37980612	Fibroblast
chr6_37988556_37989056	Fibroblast
chr6_37990973_37991473	Fibroblast
chr6_38131532_38132032	Fibroblast
chr6_38132806_38133306	Fibroblast
chr6_38155691_38156191	Fibroblast
chr6_38165154_38165654	Fibroblast&Endothelium
chr6_38165679_38166179	Fibroblast
chr6_38209300_38209800	Fibroblast
chr6_38210187_38210687	Fibroblast
chr6_38349809_38350309	Fibroblast
chr6_38350777_38351277	Fibroblast
chr6_38357946_38358446	Fibroblast
chr6_38370912_38371412	Fibroblast
chr6_38387912_38388412	Fibroblast
chr6_38413042_38413542	Fibroblast
chr6_38522297_38522797	Fibroblast
chr6_38604662_38605162	Fibroblast
chr6_38612338_38612838	Fibroblast
chr6_38708449_38708949	Fibroblast
chr6_38730475_38730975	Fibroblast
chr6_39143467_39143967	Fibroblast&Endothelium
chr6_39220082_39220582	Fibroblast
chr6_39226864_39227364	Fibroblast
chr6_39296601_39297101	Fibroblast
chr6_39312863_39313363	Fibroblast
chr6_39313448_39313948	Fibroblast
chr6_39333611_39334111	Fibroblast
chr6_39347184_39347684	Fibroblast
chr6_39357908_39358408	Fibroblast&Endothelium
chr6_39362439_39362939	Fibroblast
chr6_39369978_39370478	Fibroblast
chr6_39377422_39377922	Fibroblast
chr6_39378961_39379461	Fibroblast
chr6_39386516_39387016	Fibroblast
chr6_39389289_39389789	Fibroblast
chr6_39439998_39440498	Fibroblast
chr6_39493631_39494131	Fibroblast
chr6_39496378_39496878	Fibroblast
chr6_39496885_39497385	Fibroblast
chr6_39517772_39518272	Fibroblast
chr6_39520939_39521439	Fibroblast
chr6_39521895_39522395	Fibroblast
chr6_39543026_39543526	Fibroblast
chr6_39568855_39569355	Fibroblast
chr6_39616760_39617260	Fibroblast
chr6_39644763_39645263	Fibroblast
chr6_39646704_39647204	Fibroblast
chr6_39649972_39650472	Fibroblast
chr6_39664118_39664618	Fibroblast
chr6_39753644_39754144	Fibroblast
chr6_39768924_39769424	Fibroblast
chr6_39770174_39770674	Fibroblast
chr6_39772466_39772966	Fibroblast
chr6_39778794_39779294	Fibroblast
chr6_39787209_39787709	Fibroblast
chr6_39790760_39791260	Fibroblast
chr6_39791483_39791983	Fibroblast
chr6_39792097_39792597	Fibroblast
chr6_39792716_39793216	Fibroblast
chr6_39794183_39794683	Fibroblast
chr6_39796127_39796627	Fibroblast
chr6_39801600_39802100	Fibroblast
chr6_39803857_39804357	Fibroblast
chr6_39812753_39813253	Fibroblast&Glial
chr6_39816813_39817313	Fibroblast
chr6_39818617_39819117	Fibroblast
chr6_39821764_39822264	Fibroblast
chr6_39835641_39836141	Fibroblast
chr6_39847182_39847682	Fibroblast
chr6_39848316_39848816	Fibroblast
chr6_39850698_39851198	Fibroblast
chr6_39851418_39851918	Fibroblast
chr6_39865245_39865745	Fibroblast
chr6_39881786_39882286	Fibroblast
chr6_39882591_39883091	Fibroblast
chr6_39883094_39883594	Fibroblast
chr6_39887606_39888106	Fibroblast&Pericyte&Glial
chr6_39905960_39906460	Fibroblast
chr6_39930105_39930605	Fibroblast
chr6_39934249_39934749	Fibroblast
chr6_39952095_39952595	Fibroblast
chr6_39962817_39963317	Fibroblast
chr6_39979455_39979955	Fibroblast
chr6_39980043_39980543	Fibroblast
chr6_40054497_40054997	Fibroblast
chr6_40164277_40164777	Fibroblast&Glial
chr6_40345023_40345523	Fibroblast
chr6_40397712_40398212	Fibroblast
chr6_40413144_40413644	Fibroblast&Endothelium
chr6_40427119_40427619	Fibroblast
chr6_40485178_40485678	Fibroblast
chr6_40499146_40499646	Fibroblast
chr6_40627273_40627773	Fibroblast
chr6_40629913_40630413	Fibroblast
chr6_40695664_40696164	Fibroblast
chr6_40755219_40755719	Fibroblast
chr6_40764696_40765196	Fibroblast
chr6_40765205_40765705	Fibroblast&Endothelium
chr6_40796425_40796925	Fibroblast&Pericyte
chr6_40799649_40800149	Fibroblast&Endothelium
chr6_40825086_40825586	Fibroblast
chr6_40900827_40901327	Fibroblast
chr6_40922249_40922749	Fibroblast
chr6_40936664_40937164	Fibroblast
chr6_41053004_41053504	Fibroblast
chr6_41055162_41055662	Fibroblast
chr6_41159401_41159901	Fibroblast
chr6_41284659_41285159	Fibroblast
chr6_41404396_41404896	Fibroblast
chr6_41411912_41412412	Fibroblast
chr6_41417329_41417829	Fibroblast
chr6_41425008_41425508	Fibroblast
chr6_41443624_41444124	Fibroblast&Pericyte
chr6_41445085_41445585	Fibroblast
chr6_41451528_41452028	Fibroblast
chr6_41488507_41489007	Fibroblast
chr6_41489419_41489919	Fibroblast
chr6_41492119_41492619	Fibroblast&Endothelium
chr6_41503055_41503555	Fibroblast
chr6_41634213_41634713	Fibroblast
chr6_41639508_41640008	Fibroblast
chr6_41655820_41656320	Fibroblast&Endothelium
chr6_41698377_41698877	Fibroblast&Endothelium
chr6_42046452_42046952	Fibroblast&Endothelium
chr6_42128398_42128898	Fibroblast&Endothelium
chr6_42128929_42129429	Fibroblast
chr6_42190775_42191275	Fibroblast
chr6_42199951_42200451	Fibroblast
chr6_42251390_42251890	Fibroblast
chr6_42251943_42252443	Fibroblast&Endothelium
chr6_42256118_42256618	Fibroblast
chr6_42257708_42258208	Fibroblast
chr6_42259841_42260341	Fibroblast&Endothelium
chr6_42276108_42276608	Fibroblast&Endothelium
chr6_42296644_42297144	Fibroblast
chr6_42304237_42304737	Fibroblast
chr6_42313784_42314284	Fibroblast
chr6_42335858_42336358	Fibroblast
chr6_42354638_42355138	Fibroblast
chr6_42355299_42355799	Fibroblast
chr6_42404978_42405478	Fibroblast
chr6_42440009_42440509	Fibroblast
chr6_42441535_42442035	Fibroblast
chr6_42482396_42482896	Fibroblast
chr6_42511928_42512428	Fibroblast
chr6_42547497_42547997	Fibroblast
chr6_42599457_42599957	Fibroblast
chr6_42696511_42697011	Fibroblast
chr6_42710343_42710843	Fibroblast
chr6_42727574_42728074	Fibroblast
chr6_42740659_42741159	Fibroblast
chr6_42799822_42800322	Fibroblast
chr6_42800430_42800930	Fibroblast
chr6_42820811_42821311	Fibroblast
chr6_42899852_42900352	Fibroblast
chr6_42911079_42911579	Fibroblast
chr6_42911583_42912083	Fibroblast
chr6_43075389_43075889	Fibroblast
chr6_43082777_43083277	Fibroblast
chr6_43093729_43094229	Fibroblast
chr6_43101424_43101924	Fibroblast
chr6_43114468_43114968	Fibroblast
chr6_43119476_43119976	Fibroblast
chr6_43120928_43121428	Fibroblast
chr6_43127803_43128303	Fibroblast
chr6_43143442_43143942	Fibroblast
chr6_43695075_43695575	Fibroblast
chr6_43698583_43699083	Fibroblast&Endothelium
chr6_43737731_43738231	Fibroblast
chr6_43746527_43747027	Fibroblast
chr6_43760724_43761224	Fibroblast
chr6_43768807_43769307	Fibroblast
chr6_43791692_43792192	Fibroblast
chr6_43802991_43803491	Fibroblast
chr6_43824487_43824987	Fibroblast
chr6_43835787_43836287	Fibroblast
chr6_43840798_43841298	Fibroblast
chr6_43865835_43866335	Fibroblast
chr6_43869244_43869744	Fibroblast
chr6_43870731_43871231	Fibroblast
chr6_43933218_43933718	Fibroblast
chr6_43953672_43954172	Fibroblast
chr6_43966544_43967044	Fibroblast
chr6_43972818_43973318	Fibroblast&Endothelium
chr6_43979939_43980439	Fibroblast
chr6_43984704_43985204	Fibroblast
chr6_43990170_43990670	Fibroblast
chr6_43990754_43991254	Fibroblast
chr6_44010716_44011216	Fibroblast
chr6_44020066_44020566	Fibroblast
chr6_44021381_44021881	Fibroblast
chr6_44021916_44022416	Fibroblast
chr6_44028748_44029248	Fibroblast
chr6_44029275_44029775	Fibroblast
chr6_44217287_44217787	Fibroblast
chr6_44490155_44490655	Fibroblast&Endothelium
chr6_44512704_44513204	Fibroblast
chr6_44513213_44513713	Fibroblast
chr6_44542569_44543069	Fibroblast
chr6_44551911_44552411	Fibroblast
chr6_44580819_44581319	Fibroblast
chr6_44654631_44655131	Fibroblast
chr6_44667172_44667672	Fibroblast&Glial
chr6_44681797_44682297	Fibroblast
chr6_44697249_44697749	Fibroblast
chr6_44715158_44715658	Fibroblast
chr6_44788738_44789238	Fibroblast
chr6_44855931_44856431	Fibroblast
chr6_44856489_44856989	Fibroblast
chr6_45115662_45116162	Fibroblast
chr6_45278318_45278818	Fibroblast
chr6_45437465_45437965	Fibroblast&Endothelium
chr6_45472325_45472825	Fibroblast
chr6_45480988_45481488	Fibroblast
chr6_45483514_45484014	Fibroblast
chr6_45490667_45491167	Fibroblast
chr6_45498555_45499055	Fibroblast
chr6_45503974_45504474	Fibroblast
chr6_45532330_45532830	Fibroblast
chr6_45538599_45539099	Fibroblast
chr6_45539109_45539609	Fibroblast
chr6_45549132_45549632	Fibroblast
chr6_45549634_45550134	Fibroblast
chr6_45552526_45553026	Fibroblast
chr6_45577124_45577624	Fibroblast
chr6_45577805_45578305	Fibroblast
chr6_45590085_45590585	Fibroblast
chr6_45590737_45591237	Fibroblast
chr6_45592892_45593392	Fibroblast
chr6_45625249_45625749	Fibroblast
chr6_45626250_45626750	Fibroblast
chr6_45629511_45630011	Fibroblast
chr6_45630670_45631170	Fibroblast
chr6_45631377_45631877	Fibroblast
chr6_45639959_45640459	Fibroblast
chr6_45641076_45641576	Fibroblast
chr6_45732325_45732825	Fibroblast
chr6_45756535_45757035	Fibroblast
chr6_45772772_45773272	Fibroblast
chr6_45791055_45791555	Fibroblast
chr6_45791567_45792067	Fibroblast
chr6_45812973_45813473	Fibroblast
chr6_45816556_45817056	Fibroblast
chr6_45827937_45828437	Fibroblast
chr6_45843954_45844454	Fibroblast
chr6_45872789_45873289	Fibroblast
chr6_45900793_45901293	Fibroblast
chr6_45946311_45946811	Fibroblast
chr6_46243667_46244167	Fibroblast
chr6_46263697_46264197	Fibroblast&Endothelium
chr6_46269371_46269871	Fibroblast
chr6_46407250_46407750	Fibroblast
chr6_46408099_46408599	Fibroblast
chr6_46419496_46419996	Fibroblast
chr6_46453131_46453631	Fibroblast&Endothelium
chr6_46455551_46456051	Fibroblast&Endothelium
chr6_46502597_46503097	Fibroblast
chr6_46509834_46510334	Fibroblast
chr6_46510590_46511090	Fibroblast
chr6_46518056_46518556	Fibroblast
chr6_46521617_46522117	Fibroblast
chr6_46522248_46522748	Fibroblast
chr6_46527392_46527892	Fibroblast
chr6_46586877_46587377	Fibroblast
chr6_46690265_46690765	Fibroblast
chr6_46852962_46853462	Fibroblast&Endothelium
chr6_46918723_46919223	Fibroblast&Endothelium
chr6_46935632_46936132	Fibroblast&Endothelium
chr6_46954887_46955387	Fibroblast&Endothelium
chr6_47016154_47016654	Fibroblast&Endothelium
chr6_47032945_47033445	Fibroblast&Endothelium
chr6_47034794_47035294	Fibroblast&Pericyte&Endothelium
chr6_47075097_47075597	Fibroblast
chr6_47076108_47076608	Fibroblast
chr6_47076786_47077286	Fibroblast
chr6_47084476_47084976	Fibroblast
chr6_47098556_47099056	Fibroblast
chr6_47109160_47109660	Fibroblast
chr6_47129920_47130420	Fibroblast
chr6_47195249_47195749	Fibroblast
chr6_47424319_47424819	Fibroblast
chr6_47592413_47592913	Fibroblast
chr6_47669590_47670090	Fibroblast
chr6_47681538_47682038	Fibroblast
chr6_48813818_48814318	Fibroblast
chr6_49569699_49570199	Fibroblast
chr6_49570546_49571046	Fibroblast
chr6_52042071_52042571	Fibroblast
chr6_52261698_52262198	Fibroblast
chr6_52410902_52411402	Fibroblast
chr6_52413788_52414288	Fibroblast
chr6_52424052_52424552	Fibroblast&Glial
chr6_52511469_52511969	Fibroblast
chr6_52512178_52512678	Fibroblast&Endothelium
chr6_52518078_52518578	Fibroblast&Endothelium
chr6_52522247_52522747	Fibroblast&Endothelium
chr6_52543938_52544438	Fibroblast
chr6_52557909_52558409	Fibroblast
chr6_52575864_52576364	Fibroblast
chr6_52595138_52595638	Fibroblast
chr6_52598157_52598657	Fibroblast
chr6_52603462_52603962	Fibroblast&Endothelium
chr6_52918245_52918745	Fibroblast
chr6_52925858_52926358	Fibroblast
chr6_52992887_52993387	Fibroblast
chr6_53032746_53033246	Fibroblast&Glial
chr6_53033591_53034091	Fibroblast
chr6_53119311_53119811	Fibroblast
chr6_53128842_53129342	Fibroblast
chr6_53282196_53282696	Fibroblast
chr6_53308979_53309479	Fibroblast
chr6_53321962_53322462	Fibroblast
chr6_53326547_53327047	Fibroblast&Endothelium
chr6_53359328_53359828	Fibroblast
chr6_53375802_53376302	Fibroblast
chr6_53432819_53433319	Fibroblast
chr6_53495452_53495952	Fibroblast
chr6_53496190_53496690	Fibroblast
chr6_53543287_53543787	Fibroblast
chr6_53543811_53544311	Fibroblast
chr6_53598596_53599096	Fibroblast
chr6_53665627_53666127	Fibroblast
chr6_53721832_53722332	Fibroblast
chr6_53862705_53863205	Fibroblast&Glial
chr6_53987000_53987500	Fibroblast
chr6_54010572_54011072	Fibroblast
chr6_54037153_54037653	Fibroblast
chr6_54072426_54072926	Fibroblast
chr6_54074534_54075034	Fibroblast
chr6_54085526_54086026	Fibroblast
chr6_54093667_54094167	Fibroblast
chr6_54112037_54112537	Fibroblast
chr6_54238357_54238857	Fibroblast
chr6_54286035_54286535	Fibroblast
chr6_54335788_54336288	Fibroblast
chr6_55174028_55174528	Fibroblast
chr6_55181888_55182388	Fibroblast
chr6_55384363_55384863	Fibroblast
chr6_55395739_55396239	Fibroblast
chr6_55438241_55438741	Fibroblast
chr6_55449163_55449663	Fibroblast
chr6_55450018_55450518	Fibroblast
chr6_55452845_55453345	Fibroblast
chr6_55469793_55470293	Fibroblast
chr6_55568761_55569261	Fibroblast
chr6_55578311_55578811	Fibroblast
chr6_55668461_55668961	Fibroblast
chr6_55674535_55675035	Fibroblast
chr6_55676027_55676527	Fibroblast
chr6_55678674_55679174	Fibroblast
chr6_55694119_55694619	Fibroblast
chr6_55713374_55713874	Fibroblast
chr6_55726082_55726582	Fibroblast
chr6_55756342_55756842	Fibroblast
chr6_55776080_55776580	Fibroblast
chr6_55819767_55820267	Fibroblast
chr6_55822740_55823240	Fibroblast
chr6_55825657_55826157	Fibroblast
chr6_55827964_55828464	Fibroblast
chr6_55832995_55833495	Fibroblast
chr6_55847987_55848487	Fibroblast
chr6_55853264_55853764	Fibroblast
chr6_55865295_55865795	Fibroblast
chr6_55867330_55867830	Fibroblast
chr6_55874212_55874712	Fibroblast
chr6_55875332_55875832	Fibroblast
chr6_55878166_55878666	Fibroblast
chr6_55885362_55885862	Fibroblast
chr6_55901582_55902082	Fibroblast
chr6_55913165_55913665	Fibroblast&Endothelium
chr6_55913728_55914228	Fibroblast
chr6_55917679_55918179	Fibroblast
chr6_55941663_55942163	Fibroblast
chr6_55942908_55943408	Fibroblast
chr6_55953371_55953871	Fibroblast
chr6_56329299_56329799	Fibroblast
chr6_56356407_56356907	Fibroblast
chr6_56372327_56372827	Fibroblast&Endothelium
chr6_56374981_56375481	Fibroblast
chr6_56403609_56404109	Fibroblast
chr6_56445759_56446259	Fibroblast
chr6_56451460_56451960	Fibroblast
chr6_56525141_56525641	Fibroblast
chr6_56555501_56556001	Fibroblast
chr6_56692385_56692885	Fibroblast
chr6_56714991_56715491	Fibroblast
chr6_56849928_56850428	Fibroblast
chr6_56902513_56903013	Fibroblast
chr6_57007494_57007994	Fibroblast
chr6_57013278_57013778	Fibroblast
chr6_57036849_57037349	Fibroblast
chr6_57037395_57037895	Fibroblast
chr6_57135823_57136323	Fibroblast
chr6_57177857_57178357	Fibroblast
chr6_57182042_57182542	Fibroblast
chr6_57193117_57193617	Fibroblast
chr6_57242500_57243000	Fibroblast
chr6_57252055_57252555	Fibroblast
chr6_57252826_57253326	Fibroblast
chr6_57258103_57258603	Fibroblast
chr6_57261834_57262334	Fibroblast
chr6_57262415_57262915	Fibroblast
chr6_57262935_57263435	Fibroblast
chr6_57265885_57266385	Fibroblast
chr6_57267926_57268426	Fibroblast
chr6_57275435_57275935	Fibroblast
chr6_57301736_57302236	Fibroblast
chr6_57302435_57302935	Fibroblast
chr6_57304250_57304750	Fibroblast
chr6_57305054_57305554	Fibroblast
chr6_57305658_57306158	Fibroblast
chr6_57472943_57473443	Fibroblast
chr6_58007187_58007687	Fibroblast
chr6_61808973_61809473	Fibroblast
chr6_61887335_61887835	Fibroblast
chr6_62146934_62147434	Fibroblast
chr6_62147484_62147984	Fibroblast
chr6_63911213_63911713	Fibroblast
chr6_64012700_64013200	Fibroblast
chr6_64357339_64357839	Fibroblast
chr6_64415935_64416435	Fibroblast
chr6_64504493_64504993	Fibroblast
chr6_64520004_64520504	Fibroblast
chr6_64683683_64684183	Fibroblast
chr6_64932424_64932924	Fibroblast
chr6_65123502_65124002	Fibroblast
chr6_65161617_65162117	Fibroblast
chr6_65229769_65230269	Fibroblast
chr6_65602335_65602835	Fibroblast
chr6_66093505_66094005	Fibroblast
chr6_66104071_66104571	Fibroblast
chr6_66184165_66184665	Fibroblast
chr6_66238821_66239321	Fibroblast
chr6_66429283_66429783	Fibroblast
chr6_66535376_66535876	Fibroblast
chr6_67045061_67045561	Fibroblast
chr6_68343879_68344379	Fibroblast
chr6_68635697_68636197	Fibroblast&Endothelium
chr6_68650998_68651498	Fibroblast
chr6_68718255_68718755	Fibroblast
chr6_68728218_68728718	Fibroblast
chr6_68754729_68755229	Fibroblast
chr6_68777925_68778425	Fibroblast
chr6_68834536_68835036	Fibroblast
chr6_69847172_69847672	Fibroblast
chr6_69914060_69914560	Fibroblast
chr6_69961133_69961633	Fibroblast
chr6_70045390_70045890	Fibroblast
chr6_70236294_70236794	Fibroblast
chr6_70245208_70245708	Fibroblast
chr6_70277411_70277911	Fibroblast
chr6_70474715_70475215	Fibroblast
chr6_70479178_70479678	Fibroblast
chr6_70660551_70661051	Fibroblast
chr6_70764236_70764736	Fibroblast
chr6_70956775_70957275	Fibroblast
chr6_71080674_71081174	Fibroblast
chr6_71108106_71108606	Fibroblast&Endothelium
chr6_71254248_71254748	Fibroblast
chr6_71262869_71263369	Fibroblast
chr6_71350166_71350666	Fibroblast
chr6_71387165_71387665	Fibroblast
chr6_71393349_71393849	Fibroblast&Endothelium
chr6_71394075_71394575	Fibroblast
chr6_71404075_71404575	Fibroblast&Endothelium
chr6_71412462_71412962	Fibroblast
chr6_71419976_71420476	Fibroblast&Endothelium
chr6_71421496_71421996	Fibroblast
chr6_71457831_71458331	Fibroblast
chr6_71469027_71469527	Fibroblast
chr6_71473881_71474381	Fibroblast
chr6_71508956_71509456	Fibroblast
chr6_72064496_72064996	Fibroblast
chr6_72344486_72344986	Fibroblast
chr6_72346626_72347126	Fibroblast
chr6_72418434_72418934	Fibroblast
chr6_72911682_72912182	Fibroblast
chr6_72950081_72950581	Fibroblast
chr6_73131675_73132175	Fibroblast
chr6_73133386_73133886	Fibroblast
chr6_73203053_73203553	Fibroblast
chr6_73314786_73315286	Fibroblast
chr6_73569091_73569591	Fibroblast
chr6_73712966_73713466	Fibroblast
chr6_73739055_73739555	Fibroblast
chr6_73759702_73760202	Fibroblast
chr6_73764131_73764631	Fibroblast
chr6_73774381_73774881	Fibroblast&Endothelium
chr6_73798511_73799011	Fibroblast
chr6_73803445_73803945	Fibroblast
chr6_73867387_73867887	Fibroblast
chr6_73876586_73877086	Fibroblast
chr6_73879550_73880050	Fibroblast
chr6_73924035_73924535	Fibroblast
chr6_74044625_74045125	Fibroblast
chr6_74045934_74046434	Fibroblast
chr6_74075317_74075817	Fibroblast
chr6_74087842_74088342	Fibroblast
chr6_74091347_74091847	Fibroblast
chr6_74117192_74117692	Fibroblast
chr6_74167900_74168400	Fibroblast
chr6_74170043_74170543	Fibroblast
chr6_74182959_74183459	Fibroblast
chr6_74249637_74250137	Fibroblast
chr6_74255593_74256093	Fibroblast&Endothelium
chr6_74256285_74256785	Fibroblast
chr6_74274357_74274857	Fibroblast
chr6_74277831_74278331	Fibroblast&Endothelium
chr6_74287867_74288367	Fibroblast&Endothelium
chr6_74289811_74290311	Fibroblast
chr6_74319645_74320145	Fibroblast
chr6_74320626_74321126	Fibroblast
chr6_74396383_74396883	Fibroblast
chr6_74578127_74578627	Fibroblast
chr6_74587261_74587761	Fibroblast
chr6_74606652_74607152	Fibroblast
chr6_74671497_74671997	Fibroblast
chr6_74734149_74734649	Fibroblast
chr6_74735234_74735734	Fibroblast
chr6_74741552_74742052	Fibroblast
chr6_74782126_74782626	Fibroblast
chr6_74826352_74826852	Fibroblast
chr6_74849789_74850289	Fibroblast
chr6_74851522_74852022	Fibroblast
chr6_74853389_74853889	Fibroblast
chr6_74853954_74854454	Fibroblast
chr6_74860321_74860821	Fibroblast
chr6_74873858_74874358	Fibroblast
chr6_74879101_74879601	Fibroblast
chr6_74879676_74880176	Fibroblast
chr6_74889460_74889960	Fibroblast
chr6_74891192_74891692	Fibroblast
chr6_75011967_75012467	Fibroblast
chr6_75024757_75025257	Fibroblast
chr6_75029260_75029760	Fibroblast
chr6_75083989_75084489	Fibroblast
chr6_75094598_75095098	Fibroblast
chr6_75098651_75099151	Fibroblast
chr6_75130669_75131169	Fibroblast
chr6_75135463_75135963	Fibroblast
chr6_75171427_75171927	Fibroblast&Endothelium
chr6_75201758_75202258	Fibroblast&Endothelium
chr6_75202259_75202759	Fibroblast
chr6_75204174_75204674	Fibroblast
chr6_75205997_75206497	Fibroblast&Pericyte&Endothelium
chr6_75206831_75207331	Fibroblast
chr6_75217169_75217669	Fibroblast&Pericyte&Endothelium
chr6_75280387_75280887	Fibroblast
chr6_75317390_75317890	Fibroblast
chr6_75334059_75334559	Fibroblast&Endothelium
chr6_75334588_75335088	Fibroblast&Endothelium
chr6_75349462_75349962	Fibroblast&Endothelium
chr6_75386440_75386940	Fibroblast
chr6_75409214_75409714	Fibroblast
chr6_75431250_75431750	Fibroblast&Pericyte&Endothelium
chr6_75436737_75437237	Fibroblast
chr6_75437519_75438019	Fibroblast
chr6_75480240_75480740	Fibroblast&Endothelium
chr6_75481875_75482375	Fibroblast
chr6_75487941_75488441	Fibroblast&Endothelium
chr6_75493341_75493841	Fibroblast&Endothelium
chr6_75512477_75512977	Fibroblast
chr6_75615217_75615717	Fibroblast
chr6_75751463_75751963	Fibroblast
chr6_75791768_75792268	Fibroblast
chr6_75934831_75935331	Fibroblast
chr6_76441808_76442308	Fibroblast
chr6_77456481_77456981	Fibroblast
chr6_77457635_77458135	Fibroblast
chr6_78235248_78235748	Fibroblast
chr6_78492265_78492765	Fibroblast
chr6_79031751_79032251	Fibroblast
chr6_79221464_79221964	Fibroblast
chr6_79269901_79270401	Fibroblast&Endothelium
chr6_79408553_79409053	Fibroblast
chr6_79437951_79438451	Fibroblast
chr6_79453699_79454199	Fibroblast
chr6_80175070_80175570	Fibroblast
chr6_80550261_80550761	Fibroblast
chr6_80607636_80608136	Fibroblast
chr6_80767724_80768224	Fibroblast
chr6_80768996_80769496	Fibroblast
chr6_80939859_80940359	Fibroblast
chr6_80940492_80940992	Fibroblast
chr6_80967480_80967980	Fibroblast&Endothelium
chr6_80968447_80968947	Fibroblast
chr6_80970536_80971036	Fibroblast
chr6_81031399_81031899	Fibroblast
chr6_81086802_81087302	Fibroblast
chr6_81088103_81088603	Fibroblast
chr6_81105954_81106454	Fibroblast
chr6_81156424_81156924	Fibroblast
chr6_81166722_81167222	Fibroblast
chr6_81169094_81169594	Fibroblast
chr6_81172255_81172755	Fibroblast
chr6_81229087_81229587	Fibroblast
chr6_81241124_81241624	Fibroblast
chr6_81265055_81265555	Fibroblast
chr6_81327169_81327669	Fibroblast
chr6_81515774_81516274	Fibroblast
chr6_81556497_81556997	Fibroblast
chr6_81571982_81572482	Fibroblast
chr6_81575409_81575909	Fibroblast
chr6_81588225_81588725	Fibroblast
chr6_81697202_81697702	Fibroblast
chr6_81894206_81894706	Fibroblast
chr6_81894916_81895416	Fibroblast&Glial
chr6_81901411_81901911	Fibroblast
chr6_82057731_82058231	Fibroblast
chr6_82251869_82252369	Fibroblast
chr6_82260276_82260776	Fibroblast&Endothelium
chr6_82589698_82590198	Fibroblast
chr6_82959373_82959873	Fibroblast
chr6_83176279_83176779	Fibroblast
chr6_83365809_83366309	Fibroblast
chr6_83380825_83381325	Fibroblast
chr6_83818290_83818790	Fibroblast
chr6_83824309_83824809	Fibroblast
chr6_84052039_84052539	Fibroblast&Endothelium
chr6_84641027_84641527	Fibroblast
chr6_85004226_85004726	Fibroblast
chr6_85006294_85006794	Fibroblast
chr6_85007708_85008208	Fibroblast
chr6_85008262_85008762	Fibroblast
chr6_85015327_85015827	Fibroblast
chr6_85126259_85126759	Fibroblast
chr6_85135698_85136198	Fibroblast
chr6_85267362_85267862	Fibroblast
chr6_85459267_85459767	Fibroblast
chr6_85922901_85923401	Fibroblast
chr6_85966667_85967167	Fibroblast
chr6_85971214_85971714	Fibroblast
chr6_87274879_87275379	Fibroblast
chr6_87772443_87772943	Fibroblast
chr6_87790983_87791483	Fibroblast
chr6_87817135_87817635	Fibroblast
chr6_87820956_87821456	Fibroblast
chr6_87821888_87822388	Fibroblast
chr6_87827209_87827709	Fibroblast
chr6_88376952_88377452	Fibroblast
chr6_88490833_88491333	Fibroblast&Endothelium
chr6_89023750_89024250	Fibroblast
chr6_89050101_89050601	Fibroblast
chr6_89144698_89145198	Fibroblast
chr6_89161657_89162157	Fibroblast&Endothelium
chr6_89217563_89218063	Fibroblast&Endothelium
chr6_89562148_89562648	Fibroblast
chr6_89564990_89565490	Fibroblast
chr6_89977689_89978189	Fibroblast
chr6_89985673_89986173	Fibroblast
chr6_90098038_90098538	Fibroblast&Glial
chr6_90194229_90194729	Fibroblast
chr6_90610325_90610825	Fibroblast
chr6_90711535_90712035	Fibroblast
chr6_90712102_90712602	Fibroblast
chr6_90818150_90818650	Fibroblast
chr6_90859103_90859603	Fibroblast
chr6_90863106_90863606	Fibroblast
chr6_90973480_90973980	Fibroblast
chr6_91045041_91045541	Fibroblast
chr6_91083143_91083643	Fibroblast
chr6_91087954_91088454	Fibroblast
chr6_91097296_91097796	Fibroblast
chr6_91149905_91150405	Fibroblast
chr6_91154398_91154898	Fibroblast
chr6_91268889_91269389	Fibroblast
chr6_91273712_91274212	Fibroblast
chr6_91291058_91291558	Fibroblast
chr6_91299447_91299947	Fibroblast
chr6_91299983_91300483	Fibroblast
chr6_91306105_91306605	Fibroblast
chr6_91316071_91316571	Fibroblast
chr6_91317174_91317674	Fibroblast
chr6_91347752_91348252	Fibroblast
chr6_91351921_91352421	Fibroblast
chr6_91352876_91353376	Fibroblast
chr6_91366050_91366550	Fibroblast
chr6_91433725_91434225	Fibroblast
chr6_91437397_91437897	Fibroblast
chr6_91465128_91465628	Fibroblast
chr6_91633770_91634270	Fibroblast
chr6_91669469_91669969	Fibroblast
chr6_91704490_91704990	Fibroblast
chr6_91782766_91783266	Fibroblast
chr6_91831652_91832152	Fibroblast
chr6_91852318_91852818	Fibroblast
chr6_91860904_91861404	Fibroblast
chr6_91865906_91866406	Fibroblast
chr6_91918400_91918900	Fibroblast
chr6_92013905_92014405	Fibroblast
chr6_92043667_92044167	Fibroblast
chr6_92124054_92124554	Fibroblast
chr6_92255758_92256258	Fibroblast
chr6_92263844_92264344	Fibroblast
chr6_92362350_92362850	Fibroblast
chr6_92363098_92363598	Fibroblast
chr6_92365098_92365598	Fibroblast
chr6_92373523_92374023	Fibroblast
chr6_92376635_92377135	Fibroblast
chr6_92495220_92495720	Fibroblast
chr6_92538135_92538635	Fibroblast
chr6_92715919_92716419	Fibroblast
chr6_92906345_92906845	Fibroblast
chr6_92919327_92919827	Fibroblast
chr6_92941604_92942104	Fibroblast
chr6_92942957_92943457	Fibroblast
chr6_92943672_92944172	Fibroblast
chr6_93045116_93045616	Fibroblast
chr6_93104908_93105408	Fibroblast
chr6_93168306_93168806	Fibroblast
chr6_93177971_93178471	Fibroblast
chr6_93178696_93179196	Fibroblast
chr6_93407160_93407660	Fibroblast&Endothelium
chr6_93420059_93420559	Fibroblast
chr6_93468217_93468717	Fibroblast
chr6_93785131_93785631	Fibroblast
chr6_95408528_95409028	Fibroblast
chr6_96562790_96563290	Fibroblast&Endothelium
chr6_96626744_96627244	Fibroblast
chr6_96638071_96638571	Fibroblast
chr6_96648445_96648945	Fibroblast
chr6_96737992_96738492	Fibroblast
chr6_96816133_96816633	Fibroblast
chr6_96836693_96837193	Fibroblast
chr6_96853084_96853584	Fibroblast
chr6_96863541_96864041	Fibroblast
chr6_96864151_96864651	Fibroblast
chr6_96864675_96865175	Fibroblast
chr6_96878014_96878514	Fibroblast
chr6_96878590_96879090	Fibroblast
chr6_97095274_97095774	Fibroblast
chr6_97203307_97203807	Fibroblast
chr6_97292614_97293114	Fibroblast
chr6_98056928_98057428	Fibroblast
chr6_99012998_99013498	Fibroblast
chr6_99270806_99271306	Fibroblast
chr6_100309091_100309591	Fibroblast
chr6_100381066_100381566	Fibroblast
chr6_100504706_100505206	Fibroblast
chr6_100868644_100869144	Fibroblast
chr6_100902930_100903430	Fibroblast
chr6_101080415_101080915	Fibroblast
chr6_103327010_103327510	Fibroblast
chr6_103675749_103676249	Fibroblast
chr6_104533539_104534039	Fibroblast
chr6_104591583_104592083	Fibroblast
chr6_104601162_104601662	Fibroblast
chr6_104613752_104614252	Fibroblast
chr6_104705847_104706347	Fibroblast
chr6_104941310_104941810	Fibroblast
chr6_104996060_104996560	Fibroblast
chr6_105136070_105136570	Fibroblast
chr6_105192656_105193156	Fibroblast
chr6_105193602_105194102	Fibroblast
chr6_105301170_105301670	Fibroblast
chr6_105301700_105302200	Fibroblast
chr6_105346055_105346555	Fibroblast
chr6_105359966_105360466	Fibroblast
chr6_105443844_105444344	Fibroblast
chr6_105445418_105445918	Fibroblast
chr6_105488462_105488962	Fibroblast&Endothelium
chr6_105504667_105505167	Fibroblast
chr6_105509892_105510392	Fibroblast&Endothelium
chr6_105510773_105511273	Fibroblast
chr6_105550942_105551442	Fibroblast
chr6_105551589_105552089	Fibroblast&Endothelium
chr6_105552302_105552802	Fibroblast
chr6_105593222_105593722	Fibroblast&Endothelium
chr6_105594013_105594513	Fibroblast&Endothelium
chr6_105596272_105596772	Fibroblast&Glial
chr6_105603927_105604427	Fibroblast&Endothelium
chr6_105626117_105626617	Fibroblast
chr6_105628211_105628711	Fibroblast&Pericyte
chr6_105645109_105645609	Fibroblast
chr6_105759845_105760345	Fibroblast
chr6_105806631_105807131	Fibroblast
chr6_105850598_105851098	Fibroblast
chr6_105902256_105902756	Fibroblast
chr6_105921756_105922256	Fibroblast
chr6_105996560_105997060	Fibroblast
chr6_106005115_106005615	Fibroblast
chr6_106086959_106087459	Fibroblast&Pericyte&Endothelium
chr6_106230019_106230519	Fibroblast
chr6_106782522_106783022	Fibroblast
chr6_106785528_106786028	Fibroblast
chr6_106798186_106798686	Fibroblast
chr6_107492302_107492802	Fibroblast
chr6_107492975_107493475	Fibroblast
chr6_107495243_107495743	Fibroblast
chr6_107495898_107496398	Fibroblast
chr6_107511574_107512074	Fibroblast
chr6_107545668_107546168	Fibroblast
chr6_107554709_107555209	Fibroblast
chr6_107560620_107561120	Fibroblast
chr6_107561285_107561785	Fibroblast
chr6_107564375_107564875	Fibroblast
chr6_107587423_107587923	Fibroblast
chr6_107606981_107607481	Fibroblast
chr6_107610751_107611251	Fibroblast
chr6_107622200_107622700	Fibroblast
chr6_107646129_107646629	Fibroblast&Endothelium
chr6_107662853_107663353	Fibroblast
chr6_107665226_107665726	Fibroblast
chr6_107668526_107669026	Fibroblast
chr6_107679375_107679875	Fibroblast
chr6_107689818_107690318	Fibroblast
chr6_107690459_107690959	Fibroblast
chr6_107691245_107691745	Fibroblast
chr6_108556733_108557233	Fibroblast&Pericyte
chr6_108578994_108579494	Fibroblast
chr6_108651717_108652217	Fibroblast
chr6_108654385_108654885	Fibroblast&Endothelium
chr6_108656054_108656554	Fibroblast
chr6_108667918_108668418	Fibroblast
chr6_108675718_108676218	Fibroblast
chr6_108710452_108710952	Fibroblast
chr6_108713956_108714456	Fibroblast
chr6_108800539_108801039	Fibroblast
chr6_108877051_108877551	Fibroblast
chr6_108914577_108915077	Fibroblast
chr6_108926556_108927056	Fibroblast
chr6_108944666_108945166	Fibroblast
chr6_108945712_108946212	Fibroblast&Endothelium
chr6_108953011_108953511	Fibroblast
chr6_108961895_108962395	Fibroblast&Endothelium
chr6_109001158_109001658	Fibroblast
chr6_109001930_109002430	Fibroblast
chr6_109039803_109040303	Fibroblast
chr6_109091551_109092051	Fibroblast
chr6_109093635_109094135	Fibroblast
chr6_109440413_109440913	Fibroblast
chr6_109531229_109531729	Fibroblast
chr6_109610532_109611032	Fibroblast
chr6_109867216_109867716	Fibroblast
chr6_109868037_109868537	Fibroblast
chr6_109869722_109870222	Fibroblast
chr6_109922478_109922978	Fibroblast
chr6_109923061_109923561	Fibroblast
chr6_110242346_110242846	Fibroblast
chr6_110352568_110353068	Fibroblast
chr6_110356672_110357172	Fibroblast
chr6_110359490_110359990	Fibroblast
chr6_110399708_110400208	Fibroblast
chr6_110592733_110593233	Fibroblast
chr6_110700576_110701076	Fibroblast
chr6_110822237_110822737	Fibroblast&Endothelium
chr6_111456116_111456616	Fibroblast
chr6_111523374_111523874	Fibroblast
chr6_111568355_111568855	Fibroblast&Pericyte
chr6_111585571_111586071	Fibroblast
chr6_111592788_111593288	Fibroblast
chr6_111601838_111602338	Fibroblast&Endothelium
chr6_111604102_111604602	Fibroblast&Endothelium
chr6_111625753_111626253	Fibroblast&Endothelium&Glial
chr6_111626395_111626895	Fibroblast
chr6_111646816_111647316	Fibroblast
chr6_111662072_111662572	Fibroblast
chr6_111662601_111663101	Fibroblast
chr6_111663530_111664030	Fibroblast
chr6_111667819_111668319	Fibroblast
chr6_111718547_111719047	Fibroblast
chr6_111719057_111719557	Fibroblast
chr6_111889247_111889747	Fibroblast&Endothelium
chr6_111898283_111898783	Fibroblast
chr6_111918756_111919256	Fibroblast
chr6_111950521_111951021	Fibroblast
chr6_111980129_111980629	Fibroblast
chr6_111981349_111981849	Fibroblast
chr6_111987296_111987796	Fibroblast
chr6_112004610_112005110	Fibroblast
chr6_112007208_112007708	Fibroblast
chr6_112014457_112014957	Fibroblast
chr6_112037754_112038254	Fibroblast
chr6_112065575_112066075	Fibroblast
chr6_112109196_112109696	Fibroblast
chr6_112113319_112113819	Fibroblast
chr6_112145014_112145514	Fibroblast
chr6_112149117_112149617	Fibroblast
chr6_112149772_112150272	Fibroblast
chr6_112150321_112150821	Fibroblast
chr6_112160308_112160808	Fibroblast
chr6_112172512_112173012	Fibroblast&Endothelium
chr6_112178833_112179333	Fibroblast
chr6_112216612_112217112	Fibroblast&Endothelium
chr6_112222120_112222620	Fibroblast
chr6_112222885_112223385	Fibroblast
chr6_112223408_112223908	Fibroblast
chr6_112232818_112233318	Fibroblast&Endothelium
chr6_112233778_112234278	Fibroblast&Endothelium
chr6_112234555_112235055	Fibroblast
chr6_112236938_112237438	Fibroblast&Endothelium
chr6_112237578_112238078	Fibroblast&Endothelium
chr6_112245433_112245933	Fibroblast
chr6_112246322_112246822	Fibroblast
chr6_112249386_112249886	Fibroblast
chr6_112251106_112251606	Fibroblast&Endothelium
chr6_112254894_112255394	Fibroblast&Glial
chr6_112279467_112279967	Fibroblast
chr6_112281607_112282107	Fibroblast
chr6_112282123_112282623	Fibroblast&Pericyte&Endothelium
chr6_112286661_112287161	Fibroblast
chr6_112287477_112287977	Fibroblast
chr6_112288374_112288874	Fibroblast
chr6_112289091_112289591	Fibroblast&Pericyte
chr6_112294615_112295115	Fibroblast
chr6_112297952_112298452	Fibroblast&Endothelium
chr6_112304026_112304526	Fibroblast
chr6_112304658_112305158	Fibroblast
chr6_112308466_112308966	Fibroblast
chr6_112325410_112325910	Fibroblast&Pericyte
chr6_112332216_112332716	Fibroblast
chr6_112372141_112372641	Fibroblast
chr6_112407162_112407662	Fibroblast
chr6_112429202_112429702	Fibroblast
chr6_112443016_112443516	Fibroblast
chr6_112443584_112444084	Fibroblast
chr6_112464841_112465341	Fibroblast
chr6_112486480_112486980	Fibroblast
chr6_112501673_112502173	Fibroblast
chr6_112537572_112538072	Fibroblast
chr6_112562371_112562871	Fibroblast
chr6_112571430_112571930	Fibroblast
chr6_112606987_112607487	Fibroblast
chr6_112618716_112619216	Fibroblast
chr6_112683842_112684342	Fibroblast
chr6_112690454_112690954	Fibroblast
chr6_112691251_112691751	Fibroblast
chr6_112694890_112695390	Fibroblast&Endothelium
chr6_112839583_112840083	Fibroblast
chr6_112846642_112847142	Fibroblast
chr6_112860312_112860812	Fibroblast
chr6_112877291_112877791	Fibroblast&Endothelium
chr6_112886304_112886804	Fibroblast
chr6_112906685_112907185	Fibroblast
chr6_112911983_112912483	Fibroblast&Endothelium
chr6_112933926_112934426	Fibroblast
chr6_112936436_112936936	Fibroblast
chr6_112945915_112946415	Fibroblast
chr6_112956603_112957103	Fibroblast
chr6_113015204_113015704	Fibroblast
chr6_113117991_113118491	Fibroblast
chr6_113120621_113121121	Fibroblast
chr6_113182667_113183167	Fibroblast&Glial
chr6_113207135_113207635	Fibroblast
chr6_113293142_113293642	Fibroblast
chr6_113351136_113351636	Fibroblast
chr6_113362938_113363438	Fibroblast
chr6_113364846_113365346	Fibroblast
chr6_113385134_113385634	Fibroblast
chr6_113404138_113404638	Fibroblast
chr6_113405602_113406102	Fibroblast
chr6_113416190_113416690	Fibroblast
chr6_113433424_113433924	Fibroblast
chr6_113457102_113457602	Fibroblast
chr6_113596760_113597260	Fibroblast
chr6_113599166_113599666	Fibroblast
chr6_113663692_113664192	Fibroblast
chr6_113672569_113673069	Fibroblast
chr6_113698089_113698589	Fibroblast
chr6_113723107_113723607	Fibroblast&Endothelium
chr6_113824100_113824600	Fibroblast
chr6_113924388_113924888	Fibroblast&Endothelium
chr6_113996986_113997486	Fibroblast
chr6_114194341_114194841	Fibroblast
chr6_115059032_115059532	Fibroblast
chr6_115376825_115377325	Fibroblast
chr6_115441672_115442172	Fibroblast
chr6_115514659_115515159	Fibroblast
chr6_115570183_115570683	Fibroblast
chr6_115613341_115613841	Fibroblast
chr6_115902376_115902876	Fibroblast
chr6_116008793_116009293	Fibroblast
chr6_116190452_116190952	Fibroblast
chr6_116229205_116229705	Fibroblast
chr6_116321241_116321741	Fibroblast
chr6_116327771_116328271	Fibroblast
chr6_116329005_116329505	Fibroblast
chr6_116353004_116353504	Fibroblast
chr6_116397757_116398257	Fibroblast
chr6_116406612_116407112	Fibroblast
chr6_116411153_116411653	Fibroblast
chr6_116512615_116513115	Fibroblast&Endothelium
chr6_116648085_116648585	Fibroblast&Endothelium
chr6_116764594_116765094	Fibroblast
chr6_117156580_117157080	Fibroblast
chr6_117228129_117228629	Fibroblast
chr6_117288222_117288722	Fibroblast
chr6_117290360_117290860	Fibroblast
chr6_117448620_117449120	Fibroblast
chr6_117451525_117452025	Fibroblast
chr6_117486301_117486801	Fibroblast
chr6_117487295_117487795	Fibroblast
chr6_117487801_117488301	Fibroblast
chr6_117506473_117506973	Fibroblast&Endothelium
chr6_117507177_117507677	Fibroblast
chr6_117530745_117531245	Fibroblast
chr6_117534901_117535401	Fibroblast&Endothelium
chr6_117908285_117908785	Fibroblast
chr6_117919783_117920283	Fibroblast
chr6_117920323_117920823	Fibroblast
chr6_117945504_117946004	Fibroblast
chr6_118135397_118135897	Fibroblast
chr6_118264065_118264565	Fibroblast
chr6_118317490_118317990	Fibroblast
chr6_118589911_118590411	Fibroblast
chr6_118659533_118660033	Fibroblast
chr6_118668685_118669185	Fibroblast
chr6_118669273_118669773	Fibroblast&Endothelium
chr6_118743736_118744236	Fibroblast
chr6_118748621_118749121	Fibroblast&Endothelium
chr6_118783971_118784471	Fibroblast
chr6_118789364_118789864	Fibroblast
chr6_119157325_119157825	Fibroblast
chr6_119158415_119158915	Fibroblast
chr6_119261024_119261524	Fibroblast
chr6_119261832_119262332	Fibroblast
chr6_119273729_119274229	Fibroblast
chr6_119298359_119298859	Fibroblast
chr6_119384434_119384934	Fibroblast&Endothelium
chr6_119541003_119541503	Fibroblast
chr6_119544483_119544983	Fibroblast
chr6_119621105_119621605	Fibroblast
chr6_119736326_119736826	Fibroblast
chr6_119894777_119895277	Fibroblast
chr6_120447559_120448059	Fibroblast
chr6_120805298_120805798	Fibroblast
chr6_121260752_121261252	Fibroblast&Endothelium
chr6_121365574_121366074	Fibroblast
chr6_121430390_121430890	Fibroblast
chr6_121435341_121435841	Fibroblast&Endothelium
chr6_121436523_121437023	Fibroblast&Endothelium
chr6_121437318_121437818	Fibroblast&Endothelium
chr6_121485177_121485677	Fibroblast
chr6_121497813_121498313	Fibroblast&Endothelium
chr6_121498438_121498938	Fibroblast&Endothelium
chr6_121507021_121507521	Fibroblast
chr6_121520684_121521184	Fibroblast
chr6_121522215_121522715	Fibroblast&Endothelium
chr6_121592806_121593306	Fibroblast
chr6_121600650_121601150	Fibroblast
chr6_121608188_121608688	Fibroblast
chr6_121652160_121652660	Fibroblast&Endothelium
chr6_121653225_121653725	Fibroblast&Endothelium
chr6_121666679_121667179	Fibroblast&Endothelium
chr6_121700052_121700552	Fibroblast
chr6_121717639_121718139	Fibroblast&Endothelium
chr6_121765485_121765985	Fibroblast
chr6_121767134_121767634	Fibroblast
chr6_121780281_121780781	Fibroblast
chr6_121823289_121823789	Fibroblast
chr6_121830731_121831231	Fibroblast
chr6_121882235_121882735	Fibroblast&Endothelium
chr6_121932584_121933084	Fibroblast&Endothelium
chr6_121940585_121941085	Fibroblast
chr6_121951780_121952280	Fibroblast
chr6_122042810_122043310	Fibroblast
chr6_122055115_122055615	Fibroblast
chr6_122066207_122066707	Fibroblast
chr6_122801025_122801525	Fibroblast
chr6_122802936_122803436	Fibroblast
chr6_122805025_122805525	Fibroblast
chr6_122808918_122809418	Fibroblast
chr6_122809604_122810104	Fibroblast
chr6_122995969_122996469	Fibroblast
chr6_123332954_123333454	Fibroblast
chr6_124823190_124823690	Fibroblast
chr6_124882145_124882645	Fibroblast
chr6_124912188_124912688	Fibroblast
chr6_125078581_125079081	Fibroblast
chr6_125095948_125096448	Fibroblast
chr6_125262719_125263219	Fibroblast
chr6_125362932_125363432	Fibroblast&Endothelium
chr6_125444531_125445031	Fibroblast&Pericyte&Endothelium
chr6_125477794_125478294	Fibroblast
chr6_125507965_125508465	Fibroblast
chr6_125519359_125519859	Fibroblast
chr6_125520864_125521364	Fibroblast
chr6_125546756_125547256	Fibroblast
chr6_125547282_125547782	Fibroblast
chr6_125570867_125571367	Fibroblast
chr6_125590472_125590972	Fibroblast
chr6_125611565_125612065	Fibroblast
chr6_125752582_125753082	Fibroblast
chr6_125773328_125773828	Fibroblast&Glial
chr6_125868972_125869472	Fibroblast
chr6_126023336_126023836	Fibroblast
chr6_126042097_126042597	Fibroblast&Endothelium
chr6_126076890_126077390	Fibroblast
chr6_126078365_126078865	Fibroblast
chr6_126153648_126154148	Fibroblast
chr6_126167689_126168189	Fibroblast
chr6_126631330_126631830	Fibroblast
chr6_126804178_126804678	Fibroblast
chr6_126811271_126811771	Fibroblast&Endothelium
chr6_126919896_126920396	Fibroblast
chr6_126927751_126928251	Fibroblast
chr6_127086787_127087287	Fibroblast
chr6_127114189_127114689	Fibroblast
chr6_127116010_127116510	Fibroblast
chr6_127120628_127121128	Fibroblast
chr6_127146915_127147415	Fibroblast&Endothelium
chr6_127162787_127163287	Fibroblast
chr6_127173131_127173631	Fibroblast
chr6_127176864_127177364	Fibroblast
chr6_127182493_127182993	Fibroblast
chr6_127190519_127191019	Fibroblast
chr6_127192851_127193351	Fibroblast
chr6_127197391_127197891	Fibroblast
chr6_127198509_127199009	Fibroblast
chr6_127202270_127202770	Fibroblast
chr6_127204922_127205422	Fibroblast
chr6_127247646_127248146	Fibroblast
chr6_127300263_127300763	Fibroblast
chr6_127366253_127366753	Fibroblast
chr6_127385972_127386472	Fibroblast
chr6_127398175_127398675	Fibroblast
chr6_127458702_127459202	Fibroblast
chr6_127459207_127459707	Fibroblast
chr6_127464132_127464632	Fibroblast
chr6_127519096_127519596	Fibroblast&Endothelium
chr6_127836842_127837342	Fibroblast
chr6_127956369_127956869	Fibroblast
chr6_127956989_127957489	Fibroblast
chr6_128007504_128008004	Fibroblast
chr6_128095281_128095781	Fibroblast
chr6_128131433_128131933	Fibroblast
chr6_128132024_128132524	Fibroblast
chr6_128339969_128340469	Fibroblast&Pericyte
chr6_128343606_128344106	Fibroblast
chr6_128441464_128441964	Fibroblast
chr6_128491819_128492319	Fibroblast&Endothelium
chr6_128492344_128492844	Fibroblast
chr6_128515834_128516334	Fibroblast&Endothelium
chr6_128600339_128600839	Fibroblast
chr6_128848213_128848713	Fibroblast
chr6_128882873_128883373	Fibroblast&Glial
chr6_128883526_128884026	Fibroblast
chr6_128885356_128885856	Fibroblast
chr6_128887858_128888358	Fibroblast
chr6_128913980_128914480	Fibroblast
chr6_129031147_129031647	Fibroblast
chr6_129032493_129032993	Fibroblast
chr6_129073961_129074461	Fibroblast
chr6_129102690_129103190	Fibroblast
chr6_129135410_129135910	Fibroblast
chr6_129140574_129141074	Fibroblast
chr6_129195567_129196067	Fibroblast
chr6_129212559_129213059	Fibroblast
chr6_129242491_129242991	Fibroblast
chr6_129340994_129341494	Fibroblast
chr6_129381176_129381676	Fibroblast
chr6_129535804_129536304	Fibroblast
chr6_129609117_129609617	Fibroblast
chr6_129679278_129679778	Fibroblast&Endothelium
chr6_129709366_129709866	Fibroblast
chr6_129719656_129720156	Fibroblast
chr6_129744551_129745051	Fibroblast&Endothelium
chr6_129759927_129760427	Fibroblast
chr6_129859379_129859879	Fibroblast
chr6_129929424_129929924	Fibroblast
chr6_130033968_130034468	Fibroblast
chr6_130136724_130137224	Fibroblast
chr6_130148958_130149458	Fibroblast
chr6_130159987_130160487	Fibroblast
chr6_130161643_130162143	Fibroblast
chr6_130162364_130162864	Fibroblast
chr6_130189400_130189900	Fibroblast
chr6_130194403_130194903	Fibroblast
chr6_130240137_130240637	Fibroblast
chr6_130500559_130501059	Fibroblast
chr6_130517909_130518409	Fibroblast
chr6_130574123_130574623	Fibroblast
chr6_130604581_130605081	Fibroblast
chr6_130620466_130620966	Fibroblast
chr6_130681034_130681534	Fibroblast
chr6_130714226_130714726	Fibroblast
chr6_130720160_130720660	Fibroblast
chr6_130778908_130779408	Fibroblast
chr6_130791758_130792258	Fibroblast
chr6_130794728_130795228	Fibroblast
chr6_130796180_130796680	Fibroblast
chr6_130831522_130832022	Fibroblast
chr6_130846756_130847256	Fibroblast
chr6_130849620_130850120	Fibroblast
chr6_130933591_130934091	Fibroblast
chr6_130934814_130935314	Fibroblast
chr6_130959915_130960415	Fibroblast
chr6_130965592_130966092	Fibroblast
chr6_130970093_130970593	Fibroblast&Endothelium
chr6_130981367_130981867	Fibroblast
chr6_130991726_130992226	Fibroblast
chr6_130996941_130997441	Fibroblast&Endothelium
chr6_131000523_131001023	Fibroblast
chr6_131001065_131001565	Fibroblast
chr6_131013374_131013874	Fibroblast&Endothelium
chr6_131014299_131014799	Fibroblast&Glial
chr6_131042710_131043210	Fibroblast
chr6_131059372_131059872	Fibroblast
chr6_131067424_131067924	Fibroblast
chr6_131111373_131111873	Fibroblast
chr6_131317472_131317972	Fibroblast
chr6_131318175_131318675	Fibroblast
chr6_131321592_131322092	Fibroblast
chr6_131334543_131335043	Fibroblast
chr6_131381926_131382426	Fibroblast
chr6_131382560_131383060	Fibroblast
chr6_131383943_131384443	Fibroblast
chr6_131728246_131728746	Fibroblast&Endothelium
chr6_131729492_131729992	Fibroblast
chr6_131754013_131754513	Fibroblast
chr6_131754603_131755103	Fibroblast&Endothelium
chr6_131788263_131788763	Fibroblast
chr6_131819422_131819922	Fibroblast
chr6_131827891_131828391	Fibroblast
chr6_131831303_131831803	Fibroblast
chr6_131938012_131938512	Fibroblast
chr6_131949178_131949678	Fibroblast&Endothelium
chr6_131949798_131950298	Fibroblast&Endothelium
chr6_131966425_131966925	Fibroblast
chr6_131998522_131999022	Fibroblast
chr6_132011587_132012087	Fibroblast
chr6_132019958_132020458	Fibroblast
chr6_132084730_132085230	Fibroblast
chr6_132147525_132148025	Fibroblast
chr6_132153163_132153663	Fibroblast
chr6_132192564_132193064	Fibroblast
chr6_132198755_132199255	Fibroblast
chr6_132199358_132199858	Fibroblast
chr6_132202558_132203058	Fibroblast&Pericyte&Endothelium
chr6_132204513_132205013	Fibroblast
chr6_132227871_132228371	Fibroblast
chr6_132247359_132247859	Fibroblast
chr6_132304947_132305447	Fibroblast
chr6_132334197_132334697	Fibroblast
chr6_132391741_132392241	Fibroblast
chr6_132538792_132539292	Fibroblast
chr6_132541065_132541565	Fibroblast
chr6_132543974_132544474	Fibroblast
chr6_132569071_132569571	Fibroblast
chr6_132583249_132583749	Fibroblast
chr6_132661866_132662366	Fibroblast
chr6_132693462_132693962	Fibroblast
chr6_132730541_132731041	Fibroblast
chr6_132734630_132735130	Fibroblast
chr6_132736197_132736697	Fibroblast
chr6_132765562_132766062	Fibroblast
chr6_132820446_132820946	Fibroblast
chr6_132830197_132830697	Fibroblast
chr6_132856293_132856793	Fibroblast
chr6_132918925_132919425	Fibroblast&Endothelium
chr6_132919428_132919928	Fibroblast&Endothelium
chr6_132948432_132948932	Fibroblast
chr6_133034769_133035269	Fibroblast
chr6_133191797_133192297	Fibroblast
chr6_133236812_133237312	Fibroblast
chr6_133240989_133241489	Fibroblast
chr6_133460025_133460525	Fibroblast
chr6_133502758_133503258	Fibroblast
chr6_133546173_133546673	Fibroblast
chr6_133551878_133552378	Fibroblast
chr6_133569069_133569569	Fibroblast
chr6_133594511_133595011	Fibroblast
chr6_133595401_133595901	Fibroblast
chr6_133609548_133610048	Fibroblast
chr6_133623012_133623512	Fibroblast
chr6_133631383_133631883	Fibroblast
chr6_133632109_133632609	Fibroblast
chr6_133636746_133637246	Fibroblast
chr6_133644831_133645331	Fibroblast&Pericyte
chr6_133645974_133646474	Fibroblast
chr6_133701552_133702052	Fibroblast
chr6_133705019_133705519	Fibroblast
chr6_133707362_133707862	Fibroblast
chr6_133730835_133731335	Fibroblast
chr6_133741334_133741834	Fibroblast
chr6_133748715_133749215	Fibroblast
chr6_133751461_133751961	Fibroblast
chr6_133761714_133762214	Fibroblast
chr6_133763836_133764336	Fibroblast
chr6_133764486_133764986	Fibroblast
chr6_133778277_133778777	Fibroblast
chr6_133807431_133807931	Fibroblast
chr6_133814236_133814736	Fibroblast
chr6_133830068_133830568	Fibroblast
chr6_133833799_133834299	Fibroblast
chr6_133877075_133877575	Fibroblast
chr6_133879463_133879963	Fibroblast
chr6_133886332_133886832	Fibroblast
chr6_133888835_133889335	Fibroblast
chr6_133889658_133890158	Fibroblast
chr6_133894746_133895246	Fibroblast
chr6_133990991_133991491	Fibroblast
chr6_134029774_134030274	Fibroblast
chr6_134115599_134116099	Fibroblast
chr6_134195336_134195836	Fibroblast
chr6_134520215_134520715	Fibroblast
chr6_134698055_134698555	Fibroblast
chr6_134714720_134715220	Fibroblast&Endothelium
chr6_134733816_134734316	Fibroblast
chr6_134821914_134822414	Fibroblast
chr6_134846201_134846701	Fibroblast
chr6_134880750_134881250	Fibroblast
chr6_134909066_134909566	Fibroblast
chr6_134937268_134937768	Fibroblast
chr6_135475304_135475804	Fibroblast
chr6_135520684_135521184	Fibroblast
chr6_135521200_135521700	Fibroblast
chr6_135527056_135527556	Fibroblast
chr6_135529749_135530249	Fibroblast
chr6_135540410_135540910	Fibroblast&Endothelium
chr6_135575994_135576494	Fibroblast
chr6_135624912_135625412	Fibroblast
chr6_135630705_135631205	Fibroblast&Endothelium
chr6_135668062_135668562	Fibroblast&Endothelium
chr6_135673774_135674274	Fibroblast
chr6_135739181_135739681	Fibroblast
chr6_135796827_135797327	Fibroblast
chr6_135804400_135804900	Fibroblast
chr6_135853947_135854447	Fibroblast
chr6_135866558_135867058	Fibroblast
chr6_135902002_135902502	Fibroblast&Endothelium
chr6_135902839_135903339	Fibroblast
chr6_135911112_135911612	Fibroblast
chr6_135922165_135922665	Fibroblast&Endothelium
chr6_135936025_135936525	Fibroblast
chr6_135936576_135937076	Fibroblast
chr6_135941251_135941751	Fibroblast
chr6_135993711_135994211	Fibroblast
chr6_136014963_136015463	Fibroblast
chr6_136031965_136032465	Fibroblast
chr6_136038560_136039060	Fibroblast&Endothelium
chr6_136039132_136039632	Fibroblast
chr6_136055454_136055954	Fibroblast
chr6_136067659_136068159	Fibroblast&Endothelium
chr6_136068292_136068792	Fibroblast
chr6_136069109_136069609	Fibroblast
chr6_136079637_136080137	Fibroblast&Endothelium
chr6_136083491_136083991	Fibroblast
chr6_136086584_136087084	Fibroblast
chr6_136087934_136088434	Fibroblast
chr6_136103164_136103664	Fibroblast&Endothelium
chr6_136104253_136104753	Fibroblast&Endothelium
chr6_136127779_136128279	Fibroblast
chr6_136149059_136149559	Fibroblast
chr6_136158372_136158872	Fibroblast&Endothelium
chr6_136158940_136159440	Fibroblast
chr6_136192861_136193361	Fibroblast
chr6_136210331_136210831	Fibroblast
chr6_136335865_136336365	Fibroblast
chr6_136487676_136488176	Fibroblast
chr6_136600670_136601170	Fibroblast
chr6_136608934_136609434	Fibroblast
chr6_136640465_136640965	Fibroblast
chr6_136646231_136646731	Fibroblast
chr6_136820479_136820979	Fibroblast
chr6_136843171_136843671	Fibroblast
chr6_136935270_136935770	Fibroblast
chr6_136950707_136951207	Fibroblast
chr6_137191588_137192088	Fibroblast&Endothelium
chr6_137225748_137226248	Fibroblast
chr6_137228969_137229469	Fibroblast
chr6_137332711_137333211	Fibroblast
chr6_137340026_137340526	Fibroblast
chr6_137451879_137452379	Fibroblast
chr6_137637087_137637587	Fibroblast
chr6_137776703_137777203	Fibroblast
chr6_137820883_137821383	Fibroblast&Endothelium
chr6_137848606_137849106	Fibroblast
chr6_138388678_138389178	Fibroblast
chr6_138429644_138430144	Fibroblast&Endothelium
chr6_138430707_138431207	Fibroblast&Endothelium
chr6_138526816_138527316	Fibroblast
chr6_138538422_138538922	Fibroblast
chr6_138540469_138540969	Fibroblast
chr6_138541337_138541837	Fibroblast
chr6_138542145_138542645	Fibroblast
chr6_138545550_138546050	Fibroblast&Endothelium
chr6_138682586_138683086	Fibroblast&Endothelium
chr6_138683198_138683698	Fibroblast
chr6_138725959_138726459	Fibroblast
chr6_138805381_138805881	Fibroblast
chr6_139149218_139149718	Fibroblast
chr6_139238914_139239414	Fibroblast
chr6_139253690_139254190	Fibroblast
chr6_139254229_139254729	Fibroblast
chr6_139256001_139256501	Fibroblast
chr6_139398698_139399198	Fibroblast
chr6_139443273_139443773	Fibroblast
chr6_139472596_139473096	Fibroblast
chr6_139474715_139475215	Fibroblast
chr6_139485637_139486137	Fibroblast
chr6_139545422_139545922	Fibroblast
chr6_139547316_139547816	Fibroblast
chr6_139577623_139578123	Fibroblast
chr6_139592144_139592644	Fibroblast&Endothelium
chr6_139595125_139595625	Fibroblast
chr6_139603548_139604048	Fibroblast
chr6_139605295_139605795	Fibroblast
chr6_139754860_139755360	Fibroblast
chr6_139799157_139799657	Fibroblast
chr6_139821630_139822130	Fibroblast
chr6_139918241_139918741	Fibroblast
chr6_139965336_139965836	Fibroblast
chr6_139990816_139991316	Fibroblast
chr6_140062045_140062545	Fibroblast
chr6_140071092_140071592	Fibroblast
chr6_140077161_140077661	Fibroblast
chr6_140079860_140080360	Fibroblast
chr6_140082702_140083202	Fibroblast
chr6_140203835_140204335	Fibroblast&Endothelium
chr6_140205827_140206327	Fibroblast
chr6_140346381_140346881	Fibroblast&Endothelium
chr6_140437949_140438449	Fibroblast
chr6_140537732_140538232	Fibroblast&Endothelium
chr6_140572146_140572646	Fibroblast&Endothelium
chr6_140599835_140600335	Fibroblast
chr6_140977337_140977837	Fibroblast
chr6_142476409_142476909	Fibroblast
chr6_142523440_142523940	Fibroblast
chr6_142542695_142543195	Fibroblast
chr6_142694874_142695374	Fibroblast
chr6_142810813_142811313	Fibroblast
chr6_142867297_142867797	Fibroblast
chr6_142899102_142899602	Fibroblast
chr6_143005770_143006270	Fibroblast
chr6_143187119_143187619	Fibroblast
chr6_143196836_143197336	Fibroblast
chr6_143222674_143223174	Fibroblast
chr6_143253587_143254087	Fibroblast
chr6_143270897_143271397	Fibroblast
chr6_143357935_143358435	Fibroblast
chr6_143427100_143427600	Fibroblast
chr6_143461965_143462465	Fibroblast
chr6_143515013_143515513	Fibroblast
chr6_143596776_143597276	Fibroblast
chr6_143674423_143674923	Fibroblast
chr6_143695933_143696433	Fibroblast
chr6_143699287_143699787	Fibroblast
chr6_143700910_143701410	Fibroblast
chr6_143701789_143702289	Fibroblast
chr6_143743154_143743654	Fibroblast
chr6_143771992_143772492	Fibroblast
chr6_143773438_143773938	Fibroblast
chr6_143782440_143782940	Fibroblast
chr6_143802838_143803338	Fibroblast
chr6_143884110_143884610	Fibroblast
chr6_143962082_143962582	Fibroblast
chr6_143967814_143968314	Fibroblast
chr6_143970914_143971414	Fibroblast
chr6_143980811_143981311	Fibroblast
chr6_144109499_144109999	Fibroblast
chr6_144264182_144264682	Fibroblast
chr6_144266044_144266544	Fibroblast&Endothelium
chr6_144314084_144314584	Fibroblast&Pericyte&Endothelium
chr6_144377448_144377948	Fibroblast
chr6_144492955_144493455	Fibroblast
chr6_145206631_145207131	Fibroblast
chr6_145244358_145244858	Fibroblast
chr6_145244934_145245434	Fibroblast
chr6_145267004_145267504	Fibroblast
chr6_145310066_145310566	Fibroblast
chr6_145329206_145329706	Fibroblast
chr6_145380116_145380616	Fibroblast
chr6_145736657_145737157	Fibroblast
chr6_145878586_145879086	Fibroblast
chr6_146028157_146028657	Fibroblast
chr6_146056474_146056974	Fibroblast
chr6_146159075_146159575	Fibroblast
chr6_146191850_146192350	Fibroblast
chr6_146199983_146200483	Fibroblast
chr6_146274884_146275384	Fibroblast
chr6_146315329_146315829	Fibroblast
chr6_146410891_146411391	Fibroblast
chr6_146550867_146551367	Fibroblast
chr6_146904524_146905024	Fibroblast
chr6_147144067_147144567	Fibroblast
chr6_147192214_147192714	Fibroblast
chr6_147207406_147207906	Fibroblast
chr6_147217096_147217596	Fibroblast
chr6_147221889_147222389	Fibroblast
chr6_147434502_147435002	Fibroblast
chr6_147441754_147442254	Fibroblast
chr6_147567356_147567856	Fibroblast
chr6_147615666_147616166	Fibroblast
chr6_147700812_147701312	Fibroblast&Endothelium
chr6_147741369_147741869	Fibroblast
chr6_147758527_147759027	Fibroblast
chr6_147759064_147759564	Fibroblast
chr6_147870662_147871162	Fibroblast
chr6_147874262_147874762	Fibroblast
chr6_147922685_147923185	Fibroblast
chr6_147947456_147947956	Fibroblast
chr6_147950524_147951024	Fibroblast
chr6_147983921_147984421	Fibroblast
chr6_148192272_148192772	Fibroblast
chr6_148203419_148203919	Fibroblast
chr6_148240164_148240664	Fibroblast&Glial
chr6_148244506_148245006	Fibroblast
chr6_148246650_148247150	Fibroblast
chr6_148267701_148268201	Fibroblast&Endothelium
chr6_148440965_148441465	Fibroblast&Endothelium
chr6_148471655_148472155	Fibroblast&Endothelium
chr6_148472265_148472765	Fibroblast&Endothelium
chr6_148479433_148479933	Fibroblast
chr6_148507753_148508253	Fibroblast&Pericyte
chr6_148508271_148508771	Fibroblast&Endothelium
chr6_148509148_148509648	Fibroblast&Endothelium
chr6_148513005_148513505	Fibroblast
chr6_148523601_148524101	Fibroblast
chr6_148535969_148536469	Fibroblast
chr6_148611229_148611729	Fibroblast
chr6_148616844_148617344	Fibroblast
chr6_148625563_148626063	Fibroblast
chr6_148650911_148651411	Fibroblast
chr6_148685429_148685929	Fibroblast
chr6_148716702_148717202	Fibroblast
chr6_148795857_148796357	Fibroblast
chr6_148838947_148839447	Fibroblast
chr6_148842024_148842524	Fibroblast
chr6_148842558_148843058	Fibroblast
chr6_148847294_148847794	Fibroblast
chr6_148854104_148854604	Fibroblast
chr6_148857423_148857923	Fibroblast
chr6_148915711_148916211	Fibroblast
chr6_148934509_148935009	Fibroblast&Endothelium
chr6_148959405_148959905	Fibroblast
chr6_148968905_148969405	Fibroblast
chr6_148969558_148970058	Fibroblast
chr6_148973773_148974273	Fibroblast
chr6_148984483_148984983	Fibroblast
chr6_149011929_149012429	Fibroblast
chr6_149170740_149171240	Fibroblast
chr6_149212137_149212637	Fibroblast&Glial
chr6_149334524_149335024	Fibroblast
chr6_149457320_149457820	Fibroblast&Endothelium
chr6_149463753_149464253	Fibroblast&Endothelium
chr6_149647188_149647688	Fibroblast
chr6_149720430_149720930	Fibroblast
chr6_149884105_149884605	Fibroblast
chr6_149904703_149905203	Fibroblast
chr6_150251525_150252025	Fibroblast
chr6_150256791_150257291	Fibroblast
chr6_150304372_150304872	Fibroblast
chr6_150320259_150320759	Fibroblast
chr6_150459295_150459795	Fibroblast&Endothelium
chr6_150471181_150471681	Fibroblast
chr6_150479076_150479576	Fibroblast&Endothelium
chr6_150526994_150527494	Fibroblast&Endothelium
chr6_150537403_150537903	Fibroblast&Endothelium&Glial
chr6_150537924_150538424	Fibroblast&Endothelium&Glial
chr6_150547347_150547847	Fibroblast&Pericyte&Endothelium
chr6_150586999_150587499	Fibroblast
chr6_150606275_150606775	Fibroblast
chr6_150618770_150619270	Fibroblast
chr6_150627448_150627948	Fibroblast
chr6_150638741_150639241	Fibroblast
chr6_150643108_150643608	Fibroblast
chr6_150666050_150666550	Fibroblast&Endothelium
chr6_150697449_150697949	Fibroblast
chr6_150699405_150699905	Fibroblast
chr6_150722563_150723063	Fibroblast
chr6_150766161_150766661	Fibroblast&Endothelium
chr6_150767447_150767947	Fibroblast
chr6_150788033_150788533	Fibroblast&Endothelium
chr6_150856868_150857368	Fibroblast&Endothelium
chr6_150857563_150858063	Fibroblast&Endothelium
chr6_150992675_150993175	Fibroblast
chr6_151000562_151001062	Fibroblast
chr6_151010086_151010586	Fibroblast
chr6_151021840_151022340	Fibroblast&Endothelium
chr6_151041603_151042103	Fibroblast
chr6_151054298_151054798	Fibroblast
chr6_151059506_151060006	Fibroblast
chr6_151065307_151065807	Fibroblast
chr6_151070692_151071192	Fibroblast
chr6_151071249_151071749	Fibroblast&Endothelium
chr6_151075453_151075953	Fibroblast
chr6_151088044_151088544	Fibroblast
chr6_151109365_151109865	Fibroblast
chr6_151110181_151110681	Fibroblast
chr6_151112022_151112522	Fibroblast
chr6_151121856_151122356	Fibroblast
chr6_151140706_151141206	Fibroblast
chr6_151141687_151142187	Fibroblast&Endothelium
chr6_151149812_151150312	Fibroblast
chr6_151154359_151154859	Fibroblast
chr6_151172672_151173172	Fibroblast
chr6_151176855_151177355	Fibroblast
chr6_151179255_151179755	Fibroblast
chr6_151196524_151197024	Fibroblast
chr6_151199935_151200435	Fibroblast
chr6_151242384_151242884	Fibroblast
chr6_151254743_151255243	Fibroblast
chr6_151257900_151258400	Fibroblast
chr6_151276317_151276817	Fibroblast
chr6_151286240_151286740	Fibroblast&Endothelium
chr6_151291317_151291817	Fibroblast
chr6_151292914_151293414	Fibroblast
chr6_151298987_151299487	Fibroblast
chr6_151300085_151300585	Fibroblast
chr6_151310107_151310607	Fibroblast
chr6_151317504_151318004	Fibroblast
chr6_151340189_151340689	Fibroblast
chr6_151352320_151352820	Fibroblast
chr6_151609468_151609968	Fibroblast
chr6_151630988_151631488	Fibroblast
chr6_151662645_151663145	Fibroblast
chr6_151678997_151679497	Fibroblast
chr6_151719069_151719569	Fibroblast
chr6_151721120_151721620	Fibroblast
chr6_152225329_152225829	Fibroblast
chr6_152244920_152245420	Fibroblast
chr6_152295271_152295771	Fibroblast
chr6_152305710_152306210	Fibroblast&Endothelium
chr6_152368804_152369304	Fibroblast
chr6_152378091_152378591	Fibroblast
chr6_152381153_152381653	Fibroblast&Pericyte&Endothelium&Glial
chr6_152399394_152399894	Fibroblast
chr6_152484577_152485077	Fibroblast
chr6_152595484_152595984	Fibroblast
chr6_152598126_152598626	Fibroblast
chr6_152599093_152599593	Fibroblast&Endothelium
chr6_152648003_152648503	Fibroblast
chr6_152669865_152670365	Fibroblast&Endothelium
chr6_152857654_152858154	Fibroblast
chr6_152859172_152859672	Fibroblast
chr6_152863798_152864298	Fibroblast
chr6_153028751_153029251	Fibroblast
chr6_153032196_153032696	Fibroblast
chr6_153074667_153075167	Fibroblast
chr6_153084377_153084877	Fibroblast
chr6_153090481_153090981	Fibroblast
chr6_153166981_153167481	Fibroblast
chr6_153167893_153168393	Fibroblast
chr6_153175426_153175926	Fibroblast
chr6_153208636_153209136	Fibroblast
chr6_153210039_153210539	Fibroblast
chr6_153214417_153214917	Fibroblast
chr6_153216640_153217140	Fibroblast
chr6_153357701_153358201	Fibroblast
chr6_153512079_153512579	Fibroblast
chr6_153553552_153554052	Fibroblast&Endothelium
chr6_153960543_153961043	Fibroblast
chr6_153965927_153966427	Fibroblast
chr6_154039287_154039787	Fibroblast
chr6_154159489_154159989	Fibroblast
chr6_154204087_154204587	Fibroblast
chr6_154236862_154237362	Fibroblast
chr6_154410494_154410994	Fibroblast&Endothelium&Glial
chr6_154448607_154449107	Fibroblast&Endothelium
chr6_154479331_154479831	Fibroblast
chr6_154621474_154621974	Fibroblast&Endothelium
chr6_154932671_154933171	Fibroblast
chr6_154962689_154963189	Fibroblast
chr6_154984136_154984636	Fibroblast
chr6_155013484_155013984	Fibroblast&Endothelium
chr6_155040076_155040576	Fibroblast
chr6_155062929_155063429	Fibroblast
chr6_155066174_155066674	Fibroblast
chr6_155066772_155067272	Fibroblast
chr6_155121603_155122103	Fibroblast
chr6_155134916_155135416	Fibroblast
chr6_155137205_155137705	Fibroblast
chr6_155142566_155143066	Fibroblast
chr6_155188358_155188858	Fibroblast
chr6_155272836_155273336	Fibroblast
chr6_155273425_155273925	Fibroblast
chr6_155461582_155462082	Fibroblast
chr6_155495045_155495545	Fibroblast
chr6_155600517_155601017	Fibroblast
chr6_155883660_155884160	Fibroblast&Endothelium
chr6_155985557_155986057	Fibroblast&Endothelium
chr6_156016293_156016793	Fibroblast
chr6_156017774_156018274	Fibroblast
chr6_156028248_156028748	Fibroblast
chr6_156045616_156046116	Fibroblast&Pericyte
chr6_156046250_156046750	Fibroblast
chr6_156166994_156167494	Fibroblast&Endothelium
chr6_156408618_156409118	Fibroblast
chr6_156420166_156420666	Fibroblast
chr6_156425306_156425806	Fibroblast
chr6_156428006_156428506	Fibroblast
chr6_156513450_156513950	Fibroblast
chr6_156517618_156518118	Fibroblast
chr6_156525629_156526129	Fibroblast
chr6_156535717_156536217	Fibroblast
chr6_156779647_156780147	Fibroblast
chr6_156827762_156828262	Fibroblast
chr6_156881890_156882390	Fibroblast
chr6_157089777_157090277	Fibroblast
chr6_157148233_157148733	Fibroblast&Endothelium&Glial
chr6_157269190_157269690	Fibroblast&Pericyte&Endothelium
chr6_157481967_157482467	Fibroblast
chr6_157485691_157486191	Fibroblast
chr6_157518601_157519101	Fibroblast
chr6_157537380_157537880	Fibroblast
chr6_157542029_157542529	Fibroblast
chr6_157542869_157543369	Fibroblast
chr6_157585983_157586483	Fibroblast
chr6_157625727_157626227	Fibroblast
chr6_157650240_157650740	Fibroblast
chr6_157659429_157659929	Fibroblast
chr6_157669570_157670070	Fibroblast&Endothelium
chr6_157675764_157676264	Fibroblast
chr6_157682818_157683318	Fibroblast
chr6_157715646_157716146	Fibroblast
chr6_157719211_157719711	Fibroblast&Endothelium
chr6_157725215_157725715	Fibroblast
chr6_157742113_157742613	Fibroblast&Endothelium
chr6_157765539_157766039	Fibroblast
chr6_157779918_157780418	Fibroblast
chr6_157806403_157806903	Fibroblast
chr6_157813142_157813642	Fibroblast
chr6_157813738_157814238	Fibroblast
chr6_157840443_157840943	Fibroblast
chr6_157859789_157860289	Fibroblast&Endothelium
chr6_157988395_157988895	Fibroblast
chr6_158003055_158003555	Fibroblast&Endothelium
chr6_158003666_158004166	Fibroblast&Endothelium
chr6_158019022_158019522	Fibroblast&Endothelium
chr6_158039428_158039928	Fibroblast
chr6_158279470_158279970	Fibroblast
chr6_158285539_158286039	Fibroblast
chr6_158342207_158342707	Fibroblast
chr6_158367024_158367524	Fibroblast
chr6_158376483_158376983	Fibroblast
chr6_158377769_158378269	Fibroblast
chr6_158402775_158403275	Fibroblast
chr6_158408443_158408943	Fibroblast&Endothelium
chr6_158410660_158411160	Fibroblast
chr6_158456047_158456547	Fibroblast
chr6_158825871_158826371	Fibroblast
chr6_159065718_159066218	Fibroblast
chr6_159125798_159126298	Fibroblast
chr6_159164023_159164523	Fibroblast
chr6_159170958_159171458	Fibroblast
chr6_159188020_159188520	Fibroblast
chr6_159203242_159203742	Fibroblast
chr6_159229523_159230023	Fibroblast
chr6_159249160_159249660	Fibroblast
chr6_159249770_159250270	Fibroblast
chr6_159306181_159306681	Fibroblast
chr6_159351619_159352119	Fibroblast
chr6_159376611_159377111	Fibroblast
chr6_159390317_159390817	Fibroblast
chr6_159451049_159451549	Fibroblast
chr6_159456351_159456851	Fibroblast
chr6_159464791_159465291	Fibroblast
chr6_159473783_159474283	Fibroblast
chr6_159487553_159488053	Fibroblast
chr6_159490263_159490763	Fibroblast
chr6_159529932_159530432	Fibroblast
chr6_159535587_159536087	Fibroblast
chr6_159556960_159557460	Fibroblast
chr6_159564367_159564867	Fibroblast
chr6_159565319_159565819	Fibroblast
chr6_159577426_159577926	Fibroblast
chr6_159594626_159595126	Fibroblast
chr6_159753301_159753801	Fibroblast
chr6_159827251_159827751	Fibroblast
chr6_159828018_159828518	Fibroblast
chr6_159900160_159900660	Fibroblast
chr6_159900693_159901193	Fibroblast
chr6_159908537_159909037	Fibroblast
chr6_159930623_159931123	Fibroblast
chr6_159977348_159977848	Fibroblast
chr6_160007445_160007945	Fibroblast&Endothelium
chr6_160009966_160010466	Fibroblast&Endothelium
chr6_160038415_160038915	Fibroblast
chr6_160368710_160369210	Fibroblast
chr6_160417063_160417563	Fibroblast
chr6_160421839_160422339	Fibroblast
chr6_160427975_160428475	Fibroblast&Pericyte
chr6_160431170_160431670	Fibroblast
chr6_160596081_160596581	Fibroblast
chr6_160881285_160881785	Fibroblast
chr6_160973175_160973675	Fibroblast
chr6_160973846_160974346	Fibroblast
chr6_160974425_160974925	Fibroblast
chr6_160978971_160979471	Fibroblast
chr6_161038032_161038532	Fibroblast
chr6_161038658_161039158	Fibroblast
chr6_161089755_161090255	Fibroblast
chr6_161092257_161092757	Fibroblast
chr6_161215173_161215673	Fibroblast
chr6_161232193_161232693	Fibroblast
chr6_161234168_161234668	Fibroblast
chr6_161254456_161254956	Fibroblast
chr6_161279610_161280110	Fibroblast
chr6_161417699_161418199	Fibroblast
chr6_161438993_161439493	Fibroblast&Endothelium
chr6_161476747_161477247	Fibroblast&Endothelium
chr6_161507310_161507810	Fibroblast
chr6_161618755_161619255	Fibroblast
chr6_161694958_161695458	Fibroblast
chr6_161774135_161774635	Fibroblast&Endothelium
chr6_161852670_161853170	Fibroblast
chr6_161918196_161918696	Fibroblast
chr6_162204362_162204862	Fibroblast
chr6_162372063_162372563	Fibroblast
chr6_162379749_162380249	Fibroblast
chr6_162390837_162391337	Fibroblast
chr6_162391487_162391987	Fibroblast
chr6_162395969_162396469	Fibroblast
chr6_162631468_162631968	Fibroblast
chr6_162636428_162636928	Fibroblast
chr6_162638846_162639346	Fibroblast
chr6_162964754_162965254	Fibroblast
chr6_163324622_163325122	Fibroblast&Glial
chr6_163327777_163328277	Fibroblast&Endothelium
chr6_163338968_163339468	Fibroblast&Endothelium&Glial
chr6_163694904_163695404	Fibroblast
chr6_163711431_163711931	Fibroblast
chr6_163720411_163720911	Fibroblast
chr6_163764497_163764997	Fibroblast&Endothelium
chr6_163941248_163941748	Fibroblast&Endothelium
chr6_164085343_164085843	Fibroblast&Endothelium&Glial
chr6_164133073_164133573	Fibroblast
chr6_164133865_164134365	Fibroblast
chr6_164195175_164195675	Fibroblast
chr6_164251766_164252266	Fibroblast
chr6_164276184_164276684	Fibroblast
chr6_164749321_164749821	Fibroblast
chr6_165184586_165185086	Fibroblast
chr6_165231451_165231951	Fibroblast&Glial
chr6_165245159_165245659	Fibroblast
chr6_165308722_165309222	Fibroblast&Endothelium
chr6_165309409_165309909	Fibroblast&Endothelium
chr6_165338739_165339239	Fibroblast
chr6_165417161_165417661	Fibroblast
chr6_165486707_165487207	Fibroblast
chr6_165615567_165616067	Fibroblast&Endothelium
chr6_165616082_165616582	Fibroblast&Endothelium
chr6_165635982_165636482	Fibroblast&Endothelium
chr6_165637510_165638010	Fibroblast&Endothelium
chr6_165662573_165663073	Fibroblast&Endothelium
chr6_165663267_165663767	Fibroblast&Endothelium
chr6_165663799_165664299	Fibroblast&Endothelium
chr6_165676654_165677154	Fibroblast&Endothelium
chr6_165703918_165704418	Fibroblast
chr6_165800849_165801349	Fibroblast
chr6_165825109_165825609	Fibroblast
chr6_165876485_165876985	Fibroblast
chr6_165877722_165878222	Fibroblast
chr6_165884163_165884663	Fibroblast
chr6_165910071_165910571	Fibroblast
chr6_165920768_165921268	Fibroblast
chr6_165922165_165922665	Fibroblast
chr6_165982964_165983464	Fibroblast
chr6_165985750_165986250	Fibroblast
chr6_165986268_165986768	Fibroblast
chr6_165986910_165987410	Fibroblast
chr6_166005243_166005743	Fibroblast
chr6_166005875_166006375	Fibroblast
chr6_166006462_166006962	Fibroblast
chr6_166007374_166007874	Fibroblast
chr6_166008279_166008779	Fibroblast&Endothelium
chr6_166025060_166025560	Fibroblast
chr6_166026714_166027214	Fibroblast
chr6_166032780_166033280	Fibroblast
chr6_166046182_166046682	Fibroblast
chr6_166056598_166057098	Fibroblast
chr6_166075273_166075773	Fibroblast
chr6_166078301_166078801	Fibroblast
chr6_166097067_166097567	Fibroblast
chr6_166103994_166104494	Fibroblast
chr6_166112537_166113037	Fibroblast
chr6_166222986_166223486	Fibroblast
chr6_166332752_166333252	Fibroblast&Endothelium
chr6_166387925_166388425	Fibroblast
chr6_166465570_166466070	Fibroblast
chr6_166466175_166466675	Fibroblast
chr6_166511243_166511743	Fibroblast
chr6_166515042_166515542	Fibroblast
chr6_166518983_166519483	Fibroblast&Endothelium
chr6_166526967_166527467	Fibroblast
chr6_166553393_166553893	Fibroblast&Endothelium
chr6_166554306_166554806	Fibroblast&Endothelium
chr6_166555040_166555540	Fibroblast&Endothelium
chr6_166565201_166565701	Fibroblast
chr6_166567113_166567613	Fibroblast
chr6_166571275_166571775	Fibroblast
chr6_166575139_166575639	Fibroblast&Endothelium
chr6_166582183_166582683	Fibroblast
chr6_166595313_166595813	Fibroblast
chr6_166598379_166598879	Fibroblast&Endothelium
chr6_166608776_166609276	Fibroblast&Endothelium
chr6_166612736_166613236	Fibroblast
chr6_166614092_166614592	Fibroblast
chr6_166619846_166620346	Fibroblast
chr6_166625190_166625690	Fibroblast&Endothelium
chr6_166672578_166673078	Fibroblast&Endothelium
chr6_166714973_166715473	Fibroblast
chr6_166736529_166737029	Fibroblast&Endothelium
chr6_166738596_166739096	Fibroblast
chr6_166739208_166739708	Fibroblast
chr6_167116208_167116708	Fibroblast
chr6_167210906_167211406	Fibroblast
chr6_167336913_167337413	Fibroblast&Endothelium
chr6_167425968_167426468	Fibroblast&Endothelium
chr6_167426507_167427007	Fibroblast&Endothelium
chr6_167441640_167442140	Fibroblast&Endothelium
chr6_167485533_167486033	Fibroblast
chr6_167504012_167504512	Fibroblast
chr6_167544093_167544593	Fibroblast&Endothelium
chr6_167550833_167551333	Fibroblast&Endothelium
chr6_167567159_167567659	Fibroblast
chr6_167574705_167575205	Fibroblast
chr6_167653910_167654410	Fibroblast
chr6_167714025_167714525	Fibroblast
chr6_167733835_167734335	Fibroblast&Endothelium
chr6_167735200_167735700	Fibroblast
chr6_167742706_167743206	Fibroblast
chr6_167744663_167745163	Fibroblast
chr6_167746095_167746595	Fibroblast&Endothelium
chr6_167746952_167747452	Fibroblast&Endothelium
chr6_167748630_167749130	Fibroblast&Endothelium
chr6_167759523_167760023	Fibroblast&Endothelium
chr6_167761150_167761650	Fibroblast&Endothelium
chr6_167776353_167776853	Fibroblast
chr6_167791469_167791969	Fibroblast
chr6_167824972_167825472	Fibroblast
chr6_167855803_167856303	Fibroblast
chr6_167898626_167899126	Fibroblast
chr6_167987556_167988056	Fibroblast&Endothelium
chr6_167988113_167988613	Fibroblast&Endothelium
chr6_168016855_168017355	Fibroblast&Endothelium
chr6_168017624_168018124	Fibroblast
chr6_168031331_168031831	Fibroblast&Pericyte&Endothelium
chr6_168032320_168032820	Fibroblast&Endothelium
chr6_168037897_168038397	Fibroblast
chr6_168045231_168045731	Fibroblast
chr6_168045912_168046412	Fibroblast&Endothelium
chr6_168132811_168133311	Fibroblast&Endothelium
chr6_168133335_168133835	Fibroblast&Endothelium
chr6_168152274_168152774	Fibroblast
chr6_168158539_168159039	Fibroblast
chr6_168159452_168159952	Fibroblast
chr6_168163298_168163798	Fibroblast
chr6_168216629_168217129	Fibroblast&Endothelium
chr6_168377352_168377852	Fibroblast&Endothelium
chr6_168383978_168384478	Fibroblast
chr6_168384648_168385148	Fibroblast
chr6_168385288_168385788	Fibroblast
chr6_168389267_168389767	Fibroblast
chr6_168415051_168415551	Fibroblast
chr6_168436558_168437058	Fibroblast
chr6_168439490_168439990	Fibroblast
chr6_168514205_168514705	Fibroblast&Pericyte
chr6_168574861_168575361	Fibroblast
chr6_168582330_168582830	Fibroblast
chr6_168583767_168584267	Fibroblast
chr6_168608962_168609462	Fibroblast
chr6_168640651_168641151	Fibroblast
chr6_168648231_168648731	Fibroblast
chr6_168778265_168778765	Fibroblast
chr6_168803337_168803837	Fibroblast
chr6_168804193_168804693	Fibroblast
chr6_168822249_168822749	Fibroblast
chr6_168823542_168824042	Fibroblast
chr6_168837347_168837847	Fibroblast
chr6_168851664_168852164	Fibroblast
chr6_168852302_168852802	Fibroblast
chr6_168900066_168900566	Fibroblast
chr6_168901106_168901606	Fibroblast
chr6_168913724_168914224	Fibroblast
chr6_168916757_168917257	Fibroblast
chr6_168950056_168950556	Fibroblast
chr6_168950745_168951245	Fibroblast
chr6_169026091_169026591	Fibroblast
chr6_169044307_169044807	Fibroblast
chr6_169070475_169070975	Fibroblast
chr6_169072070_169072570	Fibroblast
chr6_169073240_169073740	Fibroblast
chr6_169074454_169074954	Fibroblast
chr6_169075032_169075532	Fibroblast
chr6_169075775_169076275	Fibroblast
chr6_169087382_169087882	Fibroblast
chr6_169097267_169097767	Fibroblast
chr6_169141581_169142081	Fibroblast
chr6_169142166_169142666	Fibroblast
chr6_169145842_169146342	Fibroblast
chr6_169146361_169146861	Fibroblast
chr6_169157575_169158075	Fibroblast&Endothelium
chr6_169158119_169158619	Fibroblast&Endothelium
chr6_169162818_169163318	Fibroblast&Endothelium
chr6_169189613_169190113	Fibroblast
chr6_169190135_169190635	Fibroblast
chr6_169214657_169215157	Fibroblast
chr6_169216763_169217263	Fibroblast
chr6_169250611_169251111	Fibroblast
chr6_169263285_169263785	Fibroblast
chr6_169263814_169264314	Fibroblast
chr6_169269340_169269840	Fibroblast
chr6_169312600_169313100	Fibroblast
chr6_169328328_169328828	Fibroblast
chr6_169427188_169427688	Fibroblast
chr6_169427786_169428286	Fibroblast
chr6_169428484_169428984	Fibroblast
chr6_169451999_169452499	Fibroblast
chr6_169452685_169453185	Fibroblast
chr6_169454493_169454993	Fibroblast
chr6_169473040_169473540	Fibroblast&Pericyte
chr6_169487744_169488244	Fibroblast
chr6_169489652_169490152	Fibroblast
chr6_169604000_169604500	Fibroblast
chr6_169620187_169620687	Fibroblast
chr6_169695023_169695523	Fibroblast&Endothelium
chr6_169766178_169766678	Fibroblast
chr6_169780655_169781155	Fibroblast
chr6_169828405_169828905	Fibroblast
chr6_169851671_169852171	Fibroblast&Endothelium
chr6_169883279_169883779	Fibroblast
chr6_169884080_169884580	Fibroblast
chr6_169898588_169899088	Fibroblast&Endothelium
chr6_169905140_169905640	Fibroblast&Endothelium
chr6_169918212_169918712	Fibroblast&Endothelium
chr6_169922312_169922812	Fibroblast&Pericyte
chr6_169933766_169934266	Fibroblast&Endothelium
chr6_169946924_169947424	Fibroblast
chr6_169960685_169961185	Fibroblast
chr6_169978689_169979189	Fibroblast
chr6_170019109_170019609	Fibroblast
chr6_170019894_170020394	Fibroblast&Endothelium
chr6_170024853_170025353	Fibroblast
chr6_170027222_170027722	Fibroblast
chr6_170037768_170038268	Fibroblast
chr6_170045989_170046489	Fibroblast
chr6_170047459_170047959	Fibroblast
chr6_170067271_170067771	Fibroblast
chr6_170074972_170075472	Fibroblast
chr6_170075744_170076244	Fibroblast
chr6_170085080_170085580	Fibroblast
chr6_170106011_170106511	Fibroblast
chr6_170115449_170115949	Fibroblast
chr6_170116581_170117081	Fibroblast&Endothelium
chr6_170117322_170117822	Fibroblast
chr6_170117926_170118426	Fibroblast
chr6_170137384_170137884	Fibroblast&Endothelium
chr6_170138023_170138523	Fibroblast&Endothelium
chr6_170164936_170165436	Fibroblast&Endothelium
chr6_170176589_170177089	Fibroblast&Endothelium
chr6_170177183_170177683	Fibroblast&Endothelium
chr6_170198243_170198743	Fibroblast&Endothelium
chr6_170200284_170200784	Fibroblast&Endothelium
chr6_170222439_170222939	Fibroblast
chr6_170227492_170227992	Fibroblast
chr6_170231750_170232250	Fibroblast
chr6_170234266_170234766	Fibroblast&Endothelium
chr6_170239113_170239613	Fibroblast
chr6_170247940_170248440	Fibroblast
chr6_170257890_170258390	Fibroblast
chr6_170262279_170262779	Fibroblast&Endothelium
chr6_170269988_170270488	Fibroblast
chr6_170276422_170276922	Fibroblast&Pericyte&Endothelium
chr6_170313736_170314236	Fibroblast
chr6_170371564_170372064	Fibroblast
chr6_170376628_170377128	Fibroblast
chr6_170429403_170429903	Fibroblast&Endothelium
chr6_170439924_170440424	Fibroblast
chr6_170445568_170446068	Fibroblast
chr6_170451298_170451798	Fibroblast
chr6_170470668_170471168	Fibroblast
chr6_170471483_170471983	Fibroblast
chr6_170523251_170523751	Fibroblast&Endothelium
chr6_170529775_170530275	Fibroblast
chr7_65497_65997	Fibroblast
chr7_70921_71421	Fibroblast
chr7_76640_77140	Fibroblast
chr7_109866_110366	Fibroblast
chr7_121316_121816	Fibroblast
chr7_158800_159300	Fibroblast
chr7_184675_185175	Fibroblast
chr7_196239_196739	Fibroblast
chr7_209202_209702	Fibroblast
chr7_214726_215226	Fibroblast
chr7_216492_216992	Fibroblast
chr7_222921_223421	Fibroblast
chr7_388575_389075	Fibroblast&Endothelium
chr7_412961_413461	Fibroblast
chr7_425978_426478	Fibroblast
chr7_431584_432084	Fibroblast
chr7_445795_446295	Fibroblast
chr7_452178_452678	Fibroblast&Pericyte&Endothelium
chr7_460672_461172	Fibroblast&Endothelium
chr7_461451_461951	Fibroblast&Endothelium
chr7_464398_464898	Fibroblast
chr7_465031_465531	Fibroblast&Endothelium
chr7_471829_472329	Fibroblast&Pericyte&Endothelium
chr7_568537_569037	Fibroblast&Endothelium
chr7_574005_574505	Fibroblast
chr7_590907_591407	Fibroblast&Glial
chr7_628259_628759	Fibroblast
chr7_657468_657968	Fibroblast
chr7_665289_665789	Fibroblast
chr7_665866_666366	Fibroblast
chr7_668025_668525	Fibroblast&Endothelium
chr7_672884_673384	Fibroblast
chr7_689968_690468	Fibroblast
chr7_690540_691040	Fibroblast
chr7_692411_692911	Fibroblast
chr7_767504_768004	Fibroblast&Endothelium
chr7_768950_769450	Fibroblast
chr7_825227_825727	Fibroblast
chr7_841142_841642	Fibroblast
chr7_841740_842240	Fibroblast
chr7_998561_999061	Fibroblast
chr7_999122_999622	Fibroblast
chr7_1040149_1040649	Fibroblast
chr7_1040665_1041165	Fibroblast
chr7_1041349_1041849	Fibroblast
chr7_1054318_1054818	Fibroblast&Endothelium
chr7_1058732_1059232	Fibroblast
chr7_1083024_1083524	Fibroblast
chr7_1122954_1123454	Fibroblast&Endothelium
chr7_1123677_1124177	Fibroblast&Endothelium
chr7_1124282_1124782	Fibroblast
chr7_1231291_1231791	Fibroblast
chr7_1321381_1321881	Fibroblast
chr7_1403761_1404261	Fibroblast&Endothelium
chr7_1428955_1429455	Fibroblast
chr7_1446041_1446541	Fibroblast
chr7_1447109_1447609	Fibroblast
chr7_1447744_1448244	Fibroblast
chr7_1450040_1450540	Fibroblast
chr7_1452219_1452719	Fibroblast
chr7_1453841_1454341	Fibroblast
chr7_1454355_1454855	Fibroblast&Endothelium
chr7_1520537_1521037	Fibroblast
chr7_1536517_1537017	Fibroblast&Endothelium
chr7_1537995_1538495	Fibroblast&Pericyte&Endothelium
chr7_1562475_1562975	Fibroblast
chr7_1648200_1648700	Fibroblast
chr7_1666705_1667205	Fibroblast&Endothelium
chr7_1899223_1899723	Fibroblast
chr7_1914223_1914723	Fibroblast&Endothelium
chr7_1951064_1951564	Fibroblast&Endothelium
chr7_1990209_1990709	Fibroblast&Endothelium
chr7_2082253_2082753	Fibroblast
chr7_2143944_2144444	Fibroblast
chr7_2173392_2173892	Fibroblast&Endothelium
chr7_2175464_2175964	Fibroblast
chr7_2281502_2282002	Fibroblast&Endothelium
chr7_2408711_2409211	Fibroblast
chr7_2444446_2444946	Fibroblast
chr7_2458929_2459429	Fibroblast
chr7_2471317_2471817	Fibroblast&Endothelium
chr7_2618523_2619023	Fibroblast
chr7_2619130_2619630	Fibroblast
chr7_2626650_2627150	Fibroblast&Endothelium
chr7_2655405_2655905	Fibroblast
chr7_2701716_2702216	Fibroblast
chr7_2802669_2803169	Fibroblast&Endothelium
chr7_2812039_2812539	Fibroblast
chr7_2818031_2818531	Fibroblast
chr7_2825541_2826041	Fibroblast&Endothelium
chr7_3087217_3087717	Fibroblast
chr7_3259737_3260237	Fibroblast
chr7_3260287_3260787	Fibroblast
chr7_3266190_3266690	Fibroblast
chr7_3282343_3282843	Fibroblast
chr7_3386460_3386960	Fibroblast
chr7_3439286_3439786	Fibroblast
chr7_3451509_3452009	Fibroblast
chr7_3493409_3493909	Fibroblast
chr7_3582912_3583412	Fibroblast
chr7_3605188_3605688	Fibroblast
chr7_3632069_3632569	Fibroblast
chr7_3682218_3682718	Fibroblast
chr7_3695561_3696061	Fibroblast
chr7_3725378_3725878	Fibroblast
chr7_3730318_3730818	Fibroblast
chr7_3733494_3733994	Fibroblast
chr7_3740921_3741421	Fibroblast
chr7_3754440_3754940	Fibroblast&Glial
chr7_3755085_3755585	Fibroblast&Glial
chr7_3787888_3788388	Fibroblast
chr7_3805076_3805576	Fibroblast
chr7_3810532_3811032	Fibroblast
chr7_3866217_3866717	Fibroblast
chr7_3867841_3868341	Fibroblast
chr7_3887254_3887754	Fibroblast
chr7_3892084_3892584	Fibroblast
chr7_3895153_3895653	Fibroblast
chr7_3895804_3896304	Fibroblast
chr7_3922186_3922686	Fibroblast
chr7_3998016_3998516	Fibroblast
chr7_4006005_4006505	Fibroblast
chr7_4065157_4065657	Fibroblast
chr7_4079952_4080452	Fibroblast
chr7_4144696_4145196	Fibroblast
chr7_4185650_4186150	Fibroblast&Endothelium
chr7_4226390_4226890	Fibroblast
chr7_4227647_4228147	Fibroblast
chr7_4228683_4229183	Fibroblast
chr7_4247403_4247903	Fibroblast
chr7_4256469_4256969	Fibroblast
chr7_4257344_4257844	Fibroblast
chr7_4260734_4261234	Fibroblast
chr7_4261246_4261746	Fibroblast
chr7_4267307_4267807	Fibroblast
chr7_4272702_4273202	Fibroblast
chr7_4366217_4366717	Fibroblast
chr7_4613755_4614255	Fibroblast
chr7_4650548_4651048	Fibroblast
chr7_4665705_4666205	Fibroblast
chr7_4668019_4668519	Fibroblast
chr7_4687113_4687613	Fibroblast
chr7_4691996_4692496	Fibroblast
chr7_4694929_4695429	Fibroblast
chr7_4707101_4707601	Fibroblast&Endothelium
chr7_4792784_4793284	Fibroblast
chr7_4799792_4800292	Fibroblast
chr7_4819440_4819940	Fibroblast&Pericyte&Endothelium
chr7_4842297_4842797	Fibroblast&Endothelium
chr7_4882311_4882811	Fibroblast&Pericyte
chr7_4888131_4888631	Fibroblast
chr7_4958970_4959470	Fibroblast
chr7_5248086_5248586	Fibroblast
chr7_5281823_5282323	Fibroblast
chr7_5283527_5284027	Fibroblast
chr7_5353458_5353958	Fibroblast
chr7_5446054_5446554	Fibroblast
chr7_5489848_5490348	Fibroblast
chr7_5558800_5559300	Fibroblast
chr7_5564797_5565297	Fibroblast
chr7_5580320_5580820	Fibroblast&Endothelium
chr7_5580969_5581469	Fibroblast&Endothelium
chr7_5594385_5594885	Fibroblast&Endothelium
chr7_5598722_5599222	Fibroblast
chr7_5615104_5615604	Fibroblast
chr7_5633269_5633769	Fibroblast&Endothelium
chr7_5671926_5672426	Fibroblast
chr7_5677472_5677972	Fibroblast&Endothelium
chr7_5697368_5697868	Fibroblast
chr7_5755585_5756085	Fibroblast
chr7_5872209_5872709	Fibroblast
chr7_5931802_5932302	Fibroblast
chr7_6077198_6077698	Fibroblast
chr7_6160168_6160668	Fibroblast&Endothelium
chr7_6206535_6207035	Fibroblast
chr7_6223406_6223906	Fibroblast
chr7_6226092_6226592	Fibroblast
chr7_6227296_6227796	Fibroblast&Endothelium
chr7_6228179_6228679	Fibroblast&Endothelium
chr7_6229446_6229946	Fibroblast&Endothelium
chr7_6231164_6231664	Fibroblast
chr7_6248506_6249006	Fibroblast
chr7_6252333_6252833	Fibroblast&Endothelium
chr7_6256070_6256570	Fibroblast
chr7_6302249_6302749	Fibroblast&Endothelium
chr7_6305341_6305841	Fibroblast
chr7_6449123_6449623	Fibroblast
chr7_6640395_6640895	Fibroblast&Endothelium
chr7_6855470_6855970	Fibroblast
chr7_7121954_7122454	Fibroblast
chr7_7434219_7434719	Fibroblast
chr7_7438798_7439298	Fibroblast
chr7_7443918_7444418	Fibroblast
chr7_7453710_7454210	Fibroblast
chr7_7454418_7454918	Fibroblast
chr7_7695334_7695834	Fibroblast
chr7_7770081_7770581	Fibroblast
chr7_7908702_7909202	Fibroblast
chr7_7909279_7909779	Fibroblast&Endothelium
chr7_7913349_7913849	Fibroblast
chr7_7919489_7919989	Fibroblast
chr7_8343197_8343697	Fibroblast
chr7_9250873_9251373	Fibroblast
chr7_9377171_9377671	Fibroblast
chr7_9381585_9382085	Fibroblast
chr7_9391151_9391651	Fibroblast
chr7_9507169_9507669	Fibroblast
chr7_9642420_9642920	Fibroblast
chr7_9643151_9643651	Fibroblast
chr7_9861124_9861624	Fibroblast
chr7_9863576_9864076	Fibroblast
chr7_9937912_9938412	Fibroblast
chr7_10121469_10121969	Fibroblast&Endothelium
chr7_10122675_10123175	Fibroblast&Endothelium
chr7_10222984_10223484	Fibroblast
chr7_10225366_10225866	Fibroblast
chr7_10265748_10266248	Fibroblast
chr7_10300085_10300585	Fibroblast
chr7_10934254_10934754	Fibroblast
chr7_10984619_10985119	Fibroblast
chr7_11015939_11016439	Fibroblast
chr7_11170036_11170536	Fibroblast&Endothelium
chr7_11170750_11171250	Fibroblast
chr7_11191802_11192302	Fibroblast
chr7_11192486_11192986	Fibroblast
chr7_11193001_11193501	Fibroblast
chr7_11195443_11195943	Fibroblast
chr7_11202089_11202589	Fibroblast
chr7_11203130_11203630	Fibroblast
chr7_11203648_11204148	Fibroblast
chr7_11206249_11206749	Fibroblast
chr7_11212776_11213276	Fibroblast
chr7_11213287_11213787	Fibroblast
chr7_11228489_11228989	Fibroblast
chr7_11341247_11341747	Fibroblast
chr7_11343756_11344256	Fibroblast
chr7_13037184_13037684	Fibroblast
chr7_13072036_13072536	Fibroblast
chr7_13144561_13145061	Fibroblast
chr7_13742081_13742581	Fibroblast
chr7_13743178_13743678	Fibroblast&Endothelium
chr7_13851751_13852251	Fibroblast
chr7_13946147_13946647	Fibroblast
chr7_13953285_13953785	Fibroblast
chr7_13964989_13965489	Fibroblast
chr7_13990257_13990757	Fibroblast&Endothelium
chr7_15429451_15429951	Fibroblast
chr7_15461437_15461937	Fibroblast
chr7_15464004_15464504	Fibroblast
chr7_15464685_15465185	Fibroblast
chr7_15801536_15802036	Fibroblast&Endothelium
chr7_15805910_15806410	Fibroblast
chr7_15821752_15822252	Fibroblast
chr7_16028056_16028556	Fibroblast
chr7_16044603_16045103	Fibroblast
chr7_16051821_16052321	Fibroblast
chr7_16264413_16264913	Fibroblast
chr7_16299769_16300269	Fibroblast
chr7_16412854_16413354	Fibroblast
chr7_16416867_16417367	Fibroblast
chr7_16494586_16495086	Fibroblast
chr7_16495284_16495784	Fibroblast
chr7_16503985_16504485	Fibroblast
chr7_16571098_16571598	Fibroblast
chr7_16592372_16592872	Fibroblast
chr7_16636754_16637254	Fibroblast
chr7_16657896_16658396	Fibroblast
chr7_16747064_16747564	Fibroblast
chr7_16961556_16962056	Fibroblast&Endothelium
chr7_16967414_16967914	Fibroblast&Pericyte&Endothelium
chr7_17043118_17043618	Fibroblast&Endothelium
chr7_17075647_17076147	Fibroblast
chr7_17076606_17077106	Fibroblast
chr7_17362629_17363129	Fibroblast
chr7_17371549_17372049	Fibroblast
chr7_17422737_17423237	Fibroblast
chr7_17540085_17540585	Fibroblast
chr7_17542609_17543109	Fibroblast
chr7_17552882_17553382	Fibroblast
chr7_17557061_17557561	Fibroblast
chr7_17651292_17651792	Fibroblast
chr7_17651829_17652329	Fibroblast&Glial
chr7_17725773_17726273	Fibroblast
chr7_17963199_17963699	Fibroblast
chr7_17988143_17988643	Fibroblast
chr7_18212672_18213172	Fibroblast
chr7_18244250_18244750	Fibroblast&Glial
chr7_18541237_18541737	Fibroblast
chr7_18565314_18565814	Fibroblast
chr7_18667431_18667931	Fibroblast&Endothelium
chr7_18693383_18693883	Fibroblast
chr7_18866568_18867068	Fibroblast
chr7_18890856_18891356	Fibroblast
chr7_19117410_19117910	Fibroblast
chr7_19118007_19118507	Fibroblast
chr7_19377523_19378023	Fibroblast
chr7_19381279_19381779	Fibroblast
chr7_19469973_19470473	Fibroblast
chr7_19728592_19729092	Fibroblast
chr7_19899460_19899960	Fibroblast
chr7_19982762_19983262	Fibroblast
chr7_20076183_20076683	Fibroblast
chr7_20076924_20077424	Fibroblast
chr7_20085102_20085602	Fibroblast
chr7_20089395_20089895	Fibroblast
chr7_20151692_20152192	Fibroblast
chr7_20152485_20152985	Fibroblast
chr7_20153875_20154375	Fibroblast
chr7_20260195_20260695	Fibroblast
chr7_20323578_20324078	Fibroblast
chr7_20407411_20407911	Fibroblast
chr7_20408441_20408941	Fibroblast
chr7_20435263_20435763	Fibroblast
chr7_20442218_20442718	Fibroblast
chr7_20444002_20444502	Fibroblast
chr7_20503935_20504435	Fibroblast
chr7_20542526_20543026	Fibroblast
chr7_20577337_20577837	Fibroblast
chr7_20607207_20607707	Fibroblast
chr7_20890647_20891147	Fibroblast
chr7_20895572_20896072	Fibroblast
chr7_20954659_20955159	Fibroblast
chr7_20955167_20955667	Fibroblast
chr7_20958553_20959053	Fibroblast
chr7_21617816_21618316	Fibroblast
chr7_22138063_22138563	Fibroblast
chr7_22193560_22194060	Fibroblast
chr7_22204195_22204695	Fibroblast&Endothelium
chr7_22561273_22561773	Fibroblast&Endothelium
chr7_22838903_22839403	Fibroblast
chr7_22855796_22856296	Fibroblast&Glial
chr7_22858915_22859415	Fibroblast
chr7_22865155_22865655	Fibroblast
chr7_22866946_22867446	Fibroblast
chr7_22944064_22944564	Fibroblast
chr7_22945500_22946000	Fibroblast
chr7_23022404_23022904	Fibroblast
chr7_23062420_23062920	Fibroblast
chr7_23114806_23115306	Fibroblast
chr7_23316211_23316711	Fibroblast
chr7_23333542_23334042	Fibroblast
chr7_23963740_23964240	Fibroblast
chr7_24024663_24025163	Fibroblast
chr7_24025166_24025666	Fibroblast
chr7_24026243_24026743	Fibroblast
chr7_24039909_24040409	Fibroblast
chr7_24122995_24123495	Fibroblast
chr7_24216586_24217086	Fibroblast
chr7_24327913_24328413	Fibroblast
chr7_24377455_24377955	Fibroblast
chr7_25073380_25073880	Fibroblast
chr7_25292867_25293367	Fibroblast
chr7_25303232_25303732	Fibroblast
chr7_25303778_25304278	Fibroblast
chr7_25354146_25354646	Fibroblast
chr7_25361824_25362324	Fibroblast
chr7_25365197_25365697	Fibroblast
chr7_25369749_25370249	Fibroblast
chr7_25376066_25376566	Fibroblast
chr7_25381770_25382270	Fibroblast
chr7_25385259_25385759	Fibroblast
chr7_25391964_25392464	Fibroblast
chr7_25392522_25393022	Fibroblast
chr7_25405629_25406129	Fibroblast
chr7_25408117_25408617	Fibroblast
chr7_25422428_25422928	Fibroblast
chr7_25454386_25454886	Fibroblast
chr7_25455001_25455501	Fibroblast
chr7_25456292_25456792	Fibroblast
chr7_25492471_25492971	Fibroblast
chr7_25527730_25528230	Fibroblast
chr7_25536785_25537285	Fibroblast
chr7_25537587_25538087	Fibroblast
chr7_25597836_25598336	Fibroblast
chr7_25624729_25625229	Fibroblast
chr7_25636863_25637363	Fibroblast&Pericyte
chr7_25638150_25638650	Fibroblast
chr7_25659760_25660260	Fibroblast
chr7_25665315_25665815	Fibroblast
chr7_25670135_25670635	Fibroblast
chr7_25671126_25671626	Fibroblast
chr7_25680579_25681079	Fibroblast
chr7_25687050_25687550	Fibroblast
chr7_25694145_25694645	Fibroblast
chr7_25694679_25695179	Fibroblast
chr7_25707681_25708181	Fibroblast
chr7_25711026_25711526	Fibroblast
chr7_25711871_25712371	Fibroblast
chr7_25725351_25725851	Fibroblast
chr7_25730937_25731437	Fibroblast
chr7_25731457_25731957	Fibroblast
chr7_25751132_25751632	Fibroblast
chr7_25752115_25752615	Fibroblast
chr7_25776348_25776848	Fibroblast
chr7_25786846_25787346	Fibroblast
chr7_25787357_25787857	Fibroblast
chr7_25789840_25790340	Fibroblast
chr7_25790990_25791490	Fibroblast
chr7_25795851_25796351	Fibroblast
chr7_25802433_25802933	Fibroblast
chr7_25813567_25814067	Fibroblast
chr7_25842282_25842782	Fibroblast
chr7_25846651_25847151	Fibroblast
chr7_25849524_25850024	Fibroblast
chr7_25900878_25901378	Fibroblast
chr7_26143589_26144089	Fibroblast
chr7_26449706_26450206	Fibroblast&Endothelium
chr7_26519243_26519743	Fibroblast
chr7_26542489_26542989	Fibroblast
chr7_26543181_26543681	Fibroblast
chr7_26543947_26544447	Fibroblast
chr7_26544557_26545057	Fibroblast
chr7_26549496_26549996	Fibroblast&Endothelium
chr7_26554805_26555305	Fibroblast
chr7_26594414_26594914	Fibroblast&Endothelium
chr7_26627884_26628384	Fibroblast
chr7_26629711_26630211	Fibroblast
chr7_26635466_26635966	Fibroblast
chr7_26667438_26667938	Fibroblast&Endothelium
chr7_26813446_26813946	Fibroblast
chr7_26891682_26892182	Fibroblast
chr7_27064118_27064618	Fibroblast
chr7_27101299_27101799	Fibroblast
chr7_27104455_27104955	Fibroblast
chr7_27106555_27107055	Fibroblast&Endothelium
chr7_27108479_27108979	Fibroblast&Endothelium
chr7_27111178_27111678	Fibroblast&Endothelium
chr7_27137722_27138222	Fibroblast
chr7_27172746_27173246	Fibroblast
chr7_27186507_27187007	Fibroblast
chr7_27316310_27316810	Fibroblast
chr7_27344384_27344884	Fibroblast
chr7_27434832_27435332	Fibroblast
chr7_27435404_27435904	Fibroblast
chr7_27438806_27439306	Fibroblast
chr7_27453867_27454367	Fibroblast
chr7_27459316_27459816	Fibroblast&Endothelium
chr7_27520980_27521480	Fibroblast
chr7_27523353_27523853	Fibroblast
chr7_27532302_27532802	Fibroblast
chr7_27552077_27552577	Fibroblast
chr7_27575595_27576095	Fibroblast
chr7_27605665_27606165	Fibroblast
chr7_27871841_27872341	Fibroblast
chr7_27872751_27873251	Fibroblast
chr7_27883662_27884162	Fibroblast&Endothelium
chr7_27947605_27948105	Fibroblast
chr7_27952382_27952882	Fibroblast
chr7_27990951_27991451	Fibroblast
chr7_27992101_27992601	Fibroblast
chr7_27998244_27998744	Fibroblast
chr7_28005734_28006234	Fibroblast
chr7_28062085_28062585	Fibroblast
chr7_28065696_28066196	Fibroblast
chr7_28068682_28069182	Fibroblast
chr7_28069799_28070299	Fibroblast
chr7_28070312_28070812	Fibroblast
chr7_28076901_28077401	Fibroblast
chr7_28084473_28084973	Fibroblast
chr7_28106519_28107019	Fibroblast
chr7_28130257_28130757	Fibroblast
chr7_28163849_28164349	Fibroblast
chr7_28166230_28166730	Fibroblast
chr7_28171501_28172001	Fibroblast
chr7_28228352_28228852	Fibroblast
chr7_28246984_28247484	Fibroblast
chr7_28298825_28299325	Fibroblast
chr7_28301273_28301773	Fibroblast
chr7_28357832_28358332	Fibroblast
chr7_28358399_28358899	Fibroblast
chr7_28418679_28419179	Fibroblast
chr7_28419668_28420168	Fibroblast
chr7_28481419_28481919	Fibroblast
chr7_28516260_28516760	Fibroblast
chr7_28530476_28530976	Fibroblast&Endothelium
chr7_28708051_28708551	Fibroblast
chr7_28717876_28718376	Fibroblast
chr7_28732030_28732530	Fibroblast
chr7_28810929_28811429	Fibroblast
chr7_28812419_28812919	Fibroblast
chr7_28904519_28905019	Fibroblast
chr7_28908692_28909192	Fibroblast
chr7_28919581_28920081	Fibroblast&Endothelium
chr7_28949771_28950271	Fibroblast
chr7_28953576_28954076	Fibroblast&Pericyte&Endothelium
chr7_28958790_28959290	Fibroblast&Endothelium
chr7_28979731_28980231	Fibroblast
chr7_28980285_28980785	Fibroblast
chr7_28981083_28981583	Fibroblast
chr7_28988059_28988559	Fibroblast
chr7_28988751_28989251	Fibroblast
chr7_28996875_28997375	Fibroblast&Endothelium
chr7_28998024_28998524	Fibroblast&Endothelium
chr7_29009893_29010393	Fibroblast&Endothelium
chr7_29013012_29013512	Fibroblast
chr7_29013607_29014107	Fibroblast
chr7_29039771_29040271	Fibroblast&Endothelium
chr7_29040425_29040925	Fibroblast
chr7_29091101_29091601	Fibroblast&Endothelium
chr7_29095628_29096128	Fibroblast
chr7_29106309_29106809	Fibroblast
chr7_29116190_29116690	Fibroblast&Endothelium
chr7_29116735_29117235	Fibroblast&Endothelium
chr7_29332096_29332596	Fibroblast
chr7_29360558_29361058	Fibroblast
chr7_29573511_29574011	Fibroblast
chr7_29723626_29724126	Fibroblast
chr7_29754980_29755480	Fibroblast&Endothelium
chr7_29839315_29839815	Fibroblast
chr7_29871982_29872482	Fibroblast
chr7_30038199_30038699	Fibroblast
chr7_30133941_30134441	Fibroblast
chr7_30146257_30146757	Fibroblast&Endothelium
chr7_30169134_30169634	Fibroblast&Pericyte&Glial
chr7_30170185_30170685	Fibroblast
chr7_30172929_30173429	Fibroblast&Glial
chr7_30173460_30173960	Fibroblast
chr7_30175121_30175621	Fibroblast
chr7_30448820_30449320	Fibroblast
chr7_30450311_30450811	Fibroblast
chr7_30468655_30469155	Fibroblast&Endothelium
chr7_30470749_30471249	Fibroblast&Endothelium&Glial
chr7_30474775_30475275	Fibroblast
chr7_30477788_30478288	Fibroblast&Endothelium
chr7_30753031_30753531	Fibroblast&Endothelium
chr7_30755661_30756161	Fibroblast&Endothelium
chr7_30757248_30757748	Fibroblast
chr7_30789341_30789841	Fibroblast&Endothelium
chr7_30804045_30804545	Fibroblast&Endothelium
chr7_30863542_30864042	Fibroblast&Endothelium
chr7_30888651_30889151	Fibroblast
chr7_30983531_30984031	Fibroblast
chr7_30996191_30996691	Fibroblast
chr7_31017100_31017600	Fibroblast
chr7_31027315_31027815	Fibroblast&Endothelium
chr7_31052292_31052792	Fibroblast
chr7_31074315_31074815	Fibroblast&Endothelium
chr7_31083098_31083598	Fibroblast
chr7_31133347_31133847	Fibroblast
chr7_31133889_31134389	Fibroblast
chr7_31134409_31134909	Fibroblast&Endothelium
chr7_31304423_31304923	Fibroblast
chr7_31311510_31312010	Fibroblast
chr7_31424955_31425455	Fibroblast
chr7_31468761_31469261	Fibroblast
chr7_31761585_31762085	Fibroblast
chr7_31816788_31817288	Fibroblast
chr7_31896872_31897372	Fibroblast
chr7_31919586_31920086	Fibroblast
chr7_32068689_32069189	Fibroblast&Endothelium
chr7_32093201_32093701	Fibroblast
chr7_32117704_32118204	Fibroblast
chr7_32119699_32120199	Fibroblast
chr7_32143257_32143757	Fibroblast
chr7_32162952_32163452	Fibroblast&Endothelium
chr7_32163566_32164066	Fibroblast
chr7_32206971_32207471	Fibroblast
chr7_32253158_32253658	Fibroblast
chr7_32256103_32256603	Fibroblast
chr7_32256851_32257351	Fibroblast
chr7_32298250_32298750	Fibroblast
chr7_32299126_32299626	Fibroblast
chr7_32318599_32319099	Fibroblast&Endothelium
chr7_32564529_32565029	Fibroblast
chr7_32583712_32584212	Fibroblast
chr7_32586769_32587269	Fibroblast&Endothelium
chr7_32587495_32587995	Fibroblast&Endothelium
chr7_32937543_32938043	Fibroblast&Pericyte&Endothelium
chr7_32984582_32985082	Fibroblast
chr7_32991188_32991688	Fibroblast
chr7_33114893_33115393	Fibroblast
chr7_33183412_33183912	Fibroblast
chr7_33250331_33250831	Fibroblast
chr7_33310371_33310871	Fibroblast
chr7_33421342_33421842	Fibroblast
chr7_33421994_33422494	Fibroblast
chr7_33444440_33444940	Fibroblast
chr7_33444974_33445474	Fibroblast
chr7_33511790_33512290	Fibroblast
chr7_33531229_33531729	Fibroblast
chr7_33593577_33594077	Fibroblast
chr7_33706719_33707219	Fibroblast
chr7_33711570_33712070	Fibroblast
chr7_33718955_33719455	Fibroblast&Glial
chr7_33743537_33744037	Fibroblast
chr7_33773005_33773505	Fibroblast
chr7_33775797_33776297	Fibroblast
chr7_33805739_33806239	Fibroblast
chr7_33814304_33814804	Fibroblast&Endothelium
chr7_33824845_33825345	Fibroblast
chr7_33832194_33832694	Fibroblast
chr7_33837232_33837732	Fibroblast
chr7_33841807_33842307	Fibroblast
chr7_33845878_33846378	Fibroblast
chr7_33874816_33875316	Fibroblast
chr7_33881906_33882406	Fibroblast
chr7_33885572_33886072	Fibroblast
chr7_33895226_33895726	Fibroblast&Endothelium
chr7_33916414_33916914	Fibroblast
chr7_33916944_33917444	Fibroblast
chr7_33921217_33921717	Fibroblast&Endothelium
chr7_33922699_33923199	Fibroblast
chr7_33932744_33933244	Fibroblast
chr7_33987213_33987713	Fibroblast
chr7_34011597_34012097	Fibroblast
chr7_34038914_34039414	Fibroblast
chr7_34058730_34059230	Fibroblast
chr7_34060513_34061013	Fibroblast
chr7_34070686_34071186	Fibroblast
chr7_34079336_34079836	Fibroblast
chr7_34090644_34091144	Fibroblast
chr7_34096026_34096526	Fibroblast
chr7_34103865_34104365	Fibroblast
chr7_34107222_34107722	Fibroblast
chr7_34133316_34133816	Fibroblast
chr7_34209190_34209690	Fibroblast
chr7_35297202_35297702	Fibroblast
chr7_35716399_35716899	Fibroblast
chr7_35749517_35750017	Fibroblast
chr7_35754208_35754708	Fibroblast&Glial
chr7_35754729_35755229	Fibroblast
chr7_35760316_35760816	Fibroblast
chr7_35831205_35831705	Fibroblast
chr7_36045291_36045791	Fibroblast&Endothelium
chr7_36048027_36048527	Fibroblast
chr7_36061956_36062456	Fibroblast
chr7_36201091_36201591	Fibroblast
chr7_36227217_36227717	Fibroblast
chr7_36278686_36279186	Fibroblast
chr7_36300904_36301404	Fibroblast&Endothelium
chr7_36302201_36302701	Fibroblast
chr7_36303125_36303625	Fibroblast&Pericyte&Endothelium
chr7_36303694_36304194	Fibroblast&Endothelium
chr7_36306555_36307055	Fibroblast
chr7_36318993_36319493	Fibroblast
chr7_36348193_36348693	Fibroblast
chr7_37009268_37009768	Fibroblast
chr7_37040333_37040833	Fibroblast
chr7_37083115_37083615	Fibroblast
chr7_37083743_37084243	Fibroblast
chr7_37109035_37109535	Fibroblast
chr7_37118029_37118529	Fibroblast
chr7_37119314_37119814	Fibroblast
chr7_37148992_37149492	Fibroblast
chr7_37201496_37201996	Fibroblast
chr7_37210983_37211483	Fibroblast
chr7_37212495_37212995	Fibroblast&Endothelium
chr7_37247815_37248315	Fibroblast
chr7_37270078_37270578	Fibroblast
chr7_37297502_37298002	Fibroblast&Endothelium
chr7_37312118_37312618	Fibroblast
chr7_37405550_37406050	Fibroblast
chr7_37421812_37422312	Fibroblast
chr7_37508006_37508506	Fibroblast
chr7_37511956_37512456	Fibroblast
chr7_37526567_37527067	Fibroblast
chr7_37535798_37536298	Fibroblast
chr7_37536592_37537092	Fibroblast
chr7_37537346_37537846	Fibroblast
chr7_37872589_37873089	Fibroblast
chr7_37943719_37944219	Fibroblast
chr7_37965791_37966291	Fibroblast
chr7_37986712_37987212	Fibroblast
chr7_37999574_38000074	Fibroblast
chr7_38000280_38000780	Fibroblast
chr7_38179790_38180290	Fibroblast&Endothelium
chr7_38373077_38373577	Fibroblast&Endothelium
chr7_38452409_38452909	Fibroblast
chr7_38453088_38453588	Fibroblast
chr7_38467584_38468084	Fibroblast
chr7_38481405_38481905	Fibroblast
chr7_38542216_38542716	Fibroblast
chr7_38574114_38574614	Fibroblast
chr7_38630634_38631134	Fibroblast
chr7_38631234_38631734	Fibroblast
chr7_38631735_38632235	Fibroblast
chr7_38831178_38831678	Fibroblast
chr7_38839845_38840345	Fibroblast&Endothelium
chr7_39153594_39154094	Fibroblast
chr7_39300230_39300730	Fibroblast
chr7_39331901_39332401	Fibroblast
chr7_39341042_39341542	Fibroblast
chr7_39341592_39342092	Fibroblast
chr7_39353761_39354261	Fibroblast&Endothelium
chr7_39391743_39392243	Fibroblast
chr7_39392307_39392807	Fibroblast
chr7_39428167_39428667	Fibroblast
chr7_39458260_39458760	Fibroblast
chr7_39461206_39461706	Fibroblast
chr7_39595178_39595678	Fibroblast&Endothelium
chr7_39625219_39625719	Fibroblast&Endothelium
chr7_39650620_39651120	Fibroblast
chr7_39651214_39651714	Fibroblast
chr7_39659340_39659840	Fibroblast
chr7_39685595_39686095	Fibroblast
chr7_39709698_39710198	Fibroblast
chr7_39712692_39713192	Fibroblast&Endothelium
chr7_39754265_39754765	Fibroblast
chr7_39754767_39755267	Fibroblast
chr7_39757538_39758038	Fibroblast
chr7_39762805_39763305	Fibroblast
chr7_40194703_40195203	Fibroblast
chr7_40544788_40545288	Fibroblast
chr7_40572697_40573197	Fibroblast
chr7_40674301_40674801	Fibroblast
chr7_40761018_40761518	Fibroblast
chr7_40763707_40764207	Fibroblast
chr7_40826280_40826780	Fibroblast
chr7_41005559_41006059	Fibroblast
chr7_41027304_41027804	Fibroblast
chr7_41046087_41046587	Fibroblast
chr7_41047129_41047629	Fibroblast
chr7_41051565_41052065	Fibroblast
chr7_41130542_41131042	Fibroblast
chr7_41145622_41146122	Fibroblast
chr7_41269598_41270098	Fibroblast
chr7_41336998_41337498	Fibroblast
chr7_41340294_41340794	Fibroblast
chr7_41341902_41342402	Fibroblast
chr7_41367935_41368435	Fibroblast
chr7_41368475_41368975	Fibroblast
chr7_41491985_41492485	Fibroblast
chr7_41500986_41501486	Fibroblast
chr7_41538821_41539321	Fibroblast
chr7_41624754_41625254	Fibroblast
chr7_41700436_41700936	Fibroblast
chr7_41795339_41795839	Fibroblast
chr7_41890815_41891315	Fibroblast
chr7_41916488_41916988	Fibroblast
chr7_41921346_41921846	Fibroblast
chr7_41928728_41929228	Fibroblast
chr7_41990718_41991218	Fibroblast
chr7_42065891_42066391	Fibroblast
chr7_42100091_42100591	Fibroblast
chr7_42151221_42151721	Fibroblast
chr7_42152098_42152598	Fibroblast
chr7_42159127_42159627	Fibroblast
chr7_42232196_42232696	Fibroblast
chr7_42234676_42235176	Fibroblast
chr7_42237848_42238348	Fibroblast&Pericyte&Endothelium&Glial
chr7_42238962_42239462	Fibroblast&Endothelium
chr7_42285312_42285812	Fibroblast
chr7_42338494_42338994	Fibroblast
chr7_42340382_42340882	Fibroblast
chr7_42343301_42343801	Fibroblast
chr7_42348627_42349127	Fibroblast
chr7_42350673_42351173	Fibroblast
chr7_42351290_42351790	Fibroblast
chr7_42391364_42391864	Fibroblast
chr7_42479385_42479885	Fibroblast&Glial
chr7_42480152_42480652	Fibroblast
chr7_42483869_42484369	Fibroblast
chr7_42485077_42485577	Fibroblast
chr7_42494618_42495118	Fibroblast&Pericyte&Glial
chr7_42501970_42502470	Fibroblast
chr7_42509661_42510161	Fibroblast
chr7_42522144_42522644	Fibroblast&Glial
chr7_42546309_42546809	Fibroblast
chr7_42567034_42567534	Fibroblast
chr7_42571582_42572082	Fibroblast
chr7_42572112_42572612	Fibroblast
chr7_42577415_42577915	Fibroblast
chr7_42605412_42605912	Fibroblast
chr7_42606106_42606606	Fibroblast
chr7_42617173_42617673	Fibroblast
chr7_42621336_42621836	Fibroblast
chr7_42622153_42622653	Fibroblast
chr7_42628111_42628611	Fibroblast
chr7_42677821_42678321	Fibroblast
chr7_42678435_42678935	Fibroblast
chr7_42699770_42700270	Fibroblast
chr7_42700293_42700793	Fibroblast
chr7_42720869_42721369	Fibroblast
chr7_42739534_42740034	Fibroblast
chr7_42740335_42740835	Fibroblast
chr7_42793339_42793839	Fibroblast
chr7_42830998_42831498	Fibroblast
chr7_42843146_42843646	Fibroblast
chr7_42868376_42868876	Fibroblast
chr7_42876393_42876893	Fibroblast
chr7_42947275_42947775	Fibroblast
chr7_42972955_42973455	Fibroblast&Pericyte&Endothelium
chr7_42978444_42978944	Fibroblast
chr7_42981448_42981948	Fibroblast
chr7_43012877_43013377	Fibroblast
chr7_43029826_43030326	Fibroblast
chr7_43077160_43077660	Fibroblast
chr7_43112506_43113006	Fibroblast
chr7_43113153_43113653	Fibroblast
chr7_43119303_43119803	Fibroblast
chr7_43147573_43148073	Fibroblast
chr7_43148101_43148601	Fibroblast
chr7_43205242_43205742	Fibroblast
chr7_43249686_43250186	Fibroblast
chr7_43294189_43294689	Fibroblast
chr7_43296294_43296794	Fibroblast
chr7_43362880_43363380	Fibroblast&Endothelium
chr7_43463483_43463983	Fibroblast
chr7_43533733_43534233	Fibroblast
chr7_43535793_43536293	Fibroblast
chr7_43636088_43636588	Fibroblast
chr7_43750100_43750600	Fibroblast
chr7_43785327_43785827	Fibroblast
chr7_43989952_43990452	Fibroblast
chr7_44088043_44088543	Fibroblast&Endothelium
chr7_44090228_44090728	Fibroblast
chr7_44100389_44100889	Fibroblast
chr7_44101561_44102061	Fibroblast
chr7_44102294_44102794	Fibroblast
chr7_44105395_44105895	Fibroblast
chr7_44146566_44147066	Fibroblast
chr7_44147407_44147907	Fibroblast
chr7_44259493_44259993	Fibroblast
chr7_44385202_44385702	Fibroblast
chr7_44678655_44679155	Fibroblast
chr7_44747640_44748140	Fibroblast
chr7_44757324_44757824	Fibroblast
chr7_44867266_44867766	Fibroblast
chr7_45230051_45230551	Fibroblast&Endothelium
chr7_45243853_45244353	Fibroblast&Endothelium
chr7_45401800_45402300	Fibroblast
chr7_45510280_45510780	Fibroblast
chr7_45564411_45564911	Fibroblast
chr7_45625978_45626478	Fibroblast
chr7_45709615_45710115	Fibroblast
chr7_45869361_45869861	Fibroblast
chr7_45922071_45922571	Fibroblast&Endothelium
chr7_45998620_45999120	Fibroblast
chr7_46007146_46007646	Fibroblast
chr7_46007960_46008460	Fibroblast&Endothelium
chr7_46015433_46015933	Fibroblast&Pericyte&Endothelium
chr7_46024218_46024718	Fibroblast
chr7_46059611_46060111	Fibroblast
chr7_46076605_46077105	Fibroblast
chr7_46079035_46079535	Fibroblast
chr7_46145295_46145795	Fibroblast
chr7_46174103_46174603	Fibroblast
chr7_46189172_46189672	Fibroblast
chr7_46198027_46198527	Fibroblast
chr7_46198647_46199147	Fibroblast&Endothelium
chr7_46350504_46351004	Fibroblast
chr7_46370200_46370700	Fibroblast
chr7_46391101_46391601	Fibroblast&Endothelium
chr7_46454729_46455229	Fibroblast
chr7_46456212_46456712	Fibroblast
chr7_46600306_46600806	Fibroblast
chr7_46603717_46604217	Fibroblast&Pericyte&Endothelium
chr7_46705662_46706162	Fibroblast
chr7_46710893_46711393	Fibroblast
chr7_46760045_46760545	Fibroblast
chr7_46811459_46811959	Fibroblast
chr7_46846113_46846613	Fibroblast
chr7_46848923_46849423	Fibroblast
chr7_46859933_46860433	Fibroblast&Endothelium
chr7_46870697_46871197	Fibroblast
chr7_46909684_46910184	Fibroblast
chr7_46930270_46930770	Fibroblast
chr7_46931838_46932338	Fibroblast
chr7_46932739_46933239	Fibroblast
chr7_46948789_46949289	Fibroblast
chr7_47000542_47001042	Fibroblast
chr7_47026680_47027180	Fibroblast
chr7_47032100_47032600	Fibroblast
chr7_47035469_47035969	Fibroblast
chr7_47045100_47045600	Fibroblast&Endothelium
chr7_47045699_47046199	Fibroblast
chr7_47074686_47075186	Fibroblast
chr7_47080859_47081359	Fibroblast&Pericyte
chr7_47188612_47189112	Fibroblast
chr7_47218676_47219176	Fibroblast
chr7_47239658_47240158	Fibroblast
chr7_47285695_47286195	Fibroblast
chr7_47293800_47294300	Fibroblast&Pericyte
chr7_47294496_47294996	Fibroblast
chr7_47314838_47315338	Fibroblast&Endothelium&Glial
chr7_47321977_47322477	Fibroblast
chr7_47326689_47327189	Fibroblast
chr7_47327398_47327898	Fibroblast
chr7_47329385_47329885	Fibroblast&Endothelium
chr7_47336132_47336632	Fibroblast&Glial
chr7_47375132_47375632	Fibroblast
chr7_47392142_47392642	Fibroblast
chr7_47402709_47403209	Fibroblast
chr7_47403485_47403985	Fibroblast
chr7_47410017_47410517	Fibroblast
chr7_47416609_47417109	Fibroblast
chr7_47452420_47452920	Fibroblast
chr7_47461133_47461633	Fibroblast
chr7_47483674_47484174	Fibroblast
chr7_47488904_47489404	Fibroblast&Endothelium
chr7_47501368_47501868	Fibroblast
chr7_47539478_47539978	Fibroblast
chr7_47591512_47592012	Fibroblast
chr7_47596368_47596868	Fibroblast
chr7_47610022_47610522	Fibroblast
chr7_47622533_47623033	Fibroblast&Pericyte
chr7_47623115_47623615	Fibroblast&Pericyte&Endothelium
chr7_47636111_47636611	Fibroblast
chr7_47651609_47652109	Fibroblast&Pericyte
chr7_47662226_47662726	Fibroblast&Endothelium
chr7_47691163_47691663	Fibroblast
chr7_47739791_47740291	Fibroblast
chr7_47757790_47758290	Fibroblast
chr7_47783796_47784296	Fibroblast&Endothelium
chr7_47786478_47786978	Fibroblast&Glial
chr7_47795669_47796169	Fibroblast
chr7_48130742_48131242	Fibroblast
chr7_48280048_48280548	Fibroblast
chr7_48317209_48317709	Fibroblast
chr7_48360559_48361059	Fibroblast
chr7_48438143_48438643	Fibroblast
chr7_48660491_48660991	Fibroblast
chr7_48703556_48704056	Fibroblast
chr7_48887456_48887956	Fibroblast
chr7_48890464_48890964	Fibroblast
chr7_48938467_48938967	Fibroblast
chr7_48976996_48977496	Fibroblast
chr7_49001461_49001961	Fibroblast
chr7_49125559_49126059	Fibroblast
chr7_49127436_49127936	Fibroblast
chr7_49150214_49150714	Fibroblast
chr7_49151089_49151589	Fibroblast
chr7_49295115_49295615	Fibroblast
chr7_49346083_49346583	Fibroblast
chr7_49513968_49514468	Fibroblast
chr7_49520918_49521418	Fibroblast
chr7_49631894_49632394	Fibroblast
chr7_49645776_49646276	Fibroblast
chr7_49778684_49779184	Fibroblast
chr7_49821095_49821595	Fibroblast
chr7_49822787_49823287	Fibroblast
chr7_49840973_49841473	Fibroblast
chr7_49852581_49853081	Fibroblast
chr7_50036226_50036726	Fibroblast
chr7_50196016_50196516	Fibroblast
chr7_50196672_50197172	Fibroblast
chr7_50228610_50229110	Fibroblast
chr7_50502304_50502804	Fibroblast
chr7_50536270_50536770	Fibroblast
chr7_50557009_50557509	Fibroblast
chr7_50579970_50580470	Fibroblast
chr7_50653067_50653567	Fibroblast&Endothelium
chr7_50653798_50654298	Fibroblast&Endothelium
chr7_50656443_50656943	Fibroblast
chr7_50657238_50657738	Fibroblast&Endothelium
chr7_50667069_50667569	Fibroblast&Endothelium
chr7_50667671_50668171	Fibroblast&Endothelium
chr7_50685294_50685794	Fibroblast&Endothelium
chr7_50697595_50698095	Fibroblast
chr7_50698279_50698779	Fibroblast
chr7_50728095_50728595	Fibroblast
chr7_50792670_50793170	Fibroblast
chr7_50869305_50869805	Fibroblast
chr7_50938974_50939474	Fibroblast
chr7_51009199_51009699	Fibroblast
chr7_51020212_51020712	Fibroblast
chr7_51022167_51022667	Fibroblast
chr7_51129333_51129833	Fibroblast
chr7_51141343_51141843	Fibroblast&Endothelium
chr7_51151593_51152093	Fibroblast&Endothelium
chr7_51430412_51430912	Fibroblast
chr7_51611941_51612441	Fibroblast
chr7_51613825_51614325	Fibroblast
chr7_51632050_51632550	Fibroblast
chr7_51817669_51818169	Fibroblast
chr7_51847693_51848193	Fibroblast
chr7_51973006_51973506	Fibroblast
chr7_52009092_52009592	Fibroblast
chr7_52088244_52088744	Fibroblast
chr7_52500669_52501169	Fibroblast
chr7_52628146_52628646	Fibroblast
chr7_52726499_52726999	Fibroblast
chr7_52727298_52727798	Fibroblast
chr7_52758335_52758835	Fibroblast
chr7_53111069_53111569	Fibroblast
chr7_53218652_53219152	Fibroblast
chr7_53672663_53673163	Fibroblast
chr7_53923123_53923623	Fibroblast
chr7_54108440_54108940	Fibroblast
chr7_54186229_54186729	Fibroblast
chr7_54252251_54252751	Fibroblast
chr7_54252893_54253393	Fibroblast
chr7_54338270_54338770	Fibroblast
chr7_54338979_54339479	Fibroblast
chr7_54343280_54343780	Fibroblast
chr7_54354410_54354910	Fibroblast
chr7_54542051_54542551	Fibroblast
chr7_54543131_54543631	Fibroblast
chr7_54545949_54546449	Fibroblast
chr7_54763767_54764267	Fibroblast&Endothelium
chr7_54788566_54789066	Fibroblast
chr7_54795216_54795716	Fibroblast
chr7_54811204_54811704	Fibroblast&Endothelium
chr7_54811917_54812417	Fibroblast&Endothelium
chr7_54814162_54814662	Fibroblast
chr7_54837048_54837548	Fibroblast
chr7_54860651_54861151	Fibroblast
chr7_54863952_54864452	Fibroblast
chr7_54864689_54865189	Fibroblast
chr7_54904033_54904533	Fibroblast
chr7_55021061_55021561	Fibroblast
chr7_55050236_55050736	Fibroblast
chr7_55065059_55065559	Fibroblast&Pericyte
chr7_55065599_55066099	Fibroblast&Pericyte
chr7_55075473_55075973	Fibroblast
chr7_55084433_55084933	Fibroblast
chr7_55099446_55099946	Fibroblast
chr7_55100111_55100611	Fibroblast
chr7_55100796_55101296	Fibroblast
chr7_55110873_55111373	Fibroblast&Endothelium
chr7_55130657_55131157	Fibroblast
chr7_55133692_55134192	Fibroblast&Endothelium
chr7_55157205_55157705	Fibroblast
chr7_55191749_55192249	Fibroblast
chr7_55198625_55199125	Fibroblast
chr7_55199336_55199836	Fibroblast
chr7_55325392_55325892	Fibroblast
chr7_55326058_55326558	Fibroblast
chr7_55335106_55335606	Fibroblast
chr7_55348381_55348881	Fibroblast
chr7_55352198_55352698	Fibroblast
chr7_55352778_55353278	Fibroblast
chr7_55427726_55428226	Fibroblast
chr7_55428695_55429195	Fibroblast
chr7_55429751_55430251	Fibroblast
chr7_56079341_56079841	Fibroblast&Endothelium
chr7_56092806_56093306	Fibroblast&Endothelium
chr7_56137148_56137648	Fibroblast
chr7_56143375_56143875	Fibroblast&Endothelium
chr7_56174977_56175477	Fibroblast&Endothelium
chr7_56199630_56200130	Fibroblast
chr7_56287841_56288341	Fibroblast&Endothelium
chr7_56537869_56538369	Fibroblast
chr7_57375649_57376149	Fibroblast&Endothelium
chr7_57403940_57404440	Fibroblast&Endothelium
chr7_57404501_57405001	Fibroblast&Endothelium
chr7_63068053_63068553	Fibroblast
chr7_64045826_64046326	Fibroblast
chr7_64464082_64464582	Fibroblast&Endothelium
chr7_64559236_64559736	Fibroblast
chr7_64574408_64574908	Fibroblast&Endothelium
chr7_64630340_64630840	Fibroblast
chr7_65590467_65590967	Fibroblast
chr7_65857280_65857780	Fibroblast
chr7_65910187_65910687	Fibroblast
chr7_65922523_65923023	Fibroblast
chr7_65932566_65933066	Fibroblast
chr7_66036340_66036840	Fibroblast
chr7_66050924_66051424	Fibroblast
chr7_66052983_66053483	Fibroblast
chr7_66145222_66145722	Fibroblast
chr7_66150336_66150836	Fibroblast&Endothelium
chr7_66152096_66152596	Fibroblast&Endothelium
chr7_66152700_66153200	Fibroblast&Endothelium
chr7_66164219_66164719	Fibroblast
chr7_66167895_66168395	Fibroblast
chr7_66182006_66182506	Fibroblast
chr7_66206628_66207128	Fibroblast
chr7_66210732_66211232	Fibroblast
chr7_66211418_66211918	Fibroblast
chr7_66218574_66219074	Fibroblast
chr7_66258304_66258804	Fibroblast
chr7_66267182_66267682	Fibroblast
chr7_66282232_66282732	Fibroblast&Endothelium
chr7_66326806_66327306	Fibroblast
chr7_66330847_66331347	Fibroblast
chr7_66505618_66506118	Fibroblast
chr7_66770118_66770618	Fibroblast
chr7_66783471_66783971	Fibroblast
chr7_66917424_66917924	Fibroblast
chr7_66930181_66930681	Fibroblast
chr7_67066880_67067380	Fibroblast
chr7_67223503_67224003	Fibroblast
chr7_67226292_67226792	Fibroblast
chr7_67462672_67463172	Fibroblast
chr7_67625153_67625653	Fibroblast&Endothelium
chr7_67653783_67654283	Fibroblast&Endothelium
chr7_67738870_67739370	Fibroblast
chr7_67788417_67788917	Fibroblast
chr7_68321330_68321830	Fibroblast
chr7_69079393_69079893	Fibroblast
chr7_69177310_69177810	Fibroblast
chr7_69177906_69178406	Fibroblast
chr7_69190988_69191488	Fibroblast
chr7_69259281_69259781	Fibroblast
chr7_69260007_69260507	Fibroblast
chr7_69269766_69270266	Fibroblast
chr7_69272046_69272546	Fibroblast
chr7_69276072_69276572	Fibroblast&Pericyte
chr7_69277340_69277840	Fibroblast
chr7_69279519_69280019	Fibroblast
chr7_69350252_69350752	Fibroblast
chr7_69353336_69353836	Fibroblast
chr7_69365794_69366294	Fibroblast
chr7_69374034_69374534	Fibroblast
chr7_69395048_69395548	Fibroblast
chr7_69564765_69565265	Fibroblast
chr7_69620048_69620548	Fibroblast
chr7_69630239_69630739	Fibroblast
chr7_69631198_69631698	Fibroblast
chr7_69650920_69651420	Fibroblast
chr7_69654839_69655339	Fibroblast
chr7_69656830_69657330	Fibroblast
chr7_69670275_69670775	Fibroblast
chr7_69749361_69749861	Fibroblast
chr7_69756140_69756640	Fibroblast
chr7_69758032_69758532	Fibroblast
chr7_69769144_69769644	Fibroblast
chr7_69781505_69782005	Fibroblast
chr7_69783183_69783683	Fibroblast
chr7_69806825_69807325	Fibroblast
chr7_69817072_69817572	Fibroblast
chr7_69962690_69963190	Fibroblast
chr7_70006300_70006800	Fibroblast
chr7_70016287_70016787	Fibroblast
chr7_70048009_70048509	Fibroblast
chr7_70052591_70053091	Fibroblast
chr7_70080823_70081323	Fibroblast
chr7_70081734_70082234	Fibroblast
chr7_70082259_70082759	Fibroblast
chr7_70092520_70093020	Fibroblast
chr7_70142960_70143460	Fibroblast
chr7_70143492_70143992	Fibroblast
chr7_70259553_70260053	Fibroblast
chr7_70439531_70440031	Fibroblast
chr7_70829078_70829578	Fibroblast
chr7_70829723_70830223	Fibroblast
chr7_70856859_70857359	Fibroblast
chr7_70881401_70881901	Fibroblast
chr7_70894115_70894615	Fibroblast
chr7_70908680_70909180	Fibroblast
chr7_70920798_70921298	Fibroblast
chr7_70997215_70997715	Fibroblast
chr7_71015440_71015940	Fibroblast
chr7_71019662_71020162	Fibroblast
chr7_71112677_71113177	Fibroblast
chr7_71118262_71118762	Fibroblast
chr7_71131402_71131902	Fibroblast
chr7_71132027_71132527	Fibroblast
chr7_71132680_71133180	Fibroblast
chr7_71186305_71186805	Fibroblast
chr7_71198829_71199329	Fibroblast
chr7_71286814_71287314	Fibroblast
chr7_71290578_71291078	Fibroblast
chr7_71303488_71303988	Fibroblast
chr7_71317385_71317885	Fibroblast
chr7_71317927_71318427	Fibroblast
chr7_71348866_71349366	Fibroblast
chr7_71349484_71349984	Fibroblast
chr7_71481554_71482054	Fibroblast
chr7_71486851_71487351	Fibroblast
chr7_71521397_71521897	Fibroblast
chr7_71613257_71613757	Fibroblast
chr7_71633470_71633970	Fibroblast
chr7_71637457_71637957	Fibroblast
chr7_71682875_71683375	Fibroblast&Endothelium
chr7_71683454_71683954	Fibroblast&Endothelium
chr7_71735877_71736377	Fibroblast
chr7_72037384_72037884	Fibroblast
chr7_72042758_72043258	Fibroblast
chr7_72152682_72153182	Fibroblast&Glial
chr7_72326326_72326826	Fibroblast
chr7_72377902_72378402	Fibroblast
chr7_72538164_72538664	Fibroblast
chr7_72538777_72539277	Fibroblast
chr7_72577420_72577920	Fibroblast
chr7_72580336_72580836	Fibroblast
chr7_72583815_72584315	Fibroblast
chr7_72618356_72618856	Fibroblast
chr7_72668369_72668869	Fibroblast
chr7_72683592_72684092	Fibroblast
chr7_72743778_72744278	Fibroblast
chr7_72744492_72744992	Fibroblast
chr7_73331717_73332217	Fibroblast
chr7_73567836_73568336	Fibroblast
chr7_73716884_73717384	Fibroblast
chr7_73869066_73869566	Fibroblast
chr7_73879866_73880366	Fibroblast
chr7_73886463_73886963	Fibroblast&Endothelium
chr7_73890108_73890608	Fibroblast
chr7_73891365_73891865	Fibroblast
chr7_73892596_73893096	Fibroblast
chr7_73893648_73894148	Fibroblast
chr7_73899660_73900160	Fibroblast
chr7_73976850_73977350	Fibroblast
chr7_73983622_73984122	Fibroblast
chr7_73992009_73992509	Fibroblast
chr7_74000682_74001182	Fibroblast
chr7_74005984_74006484	Fibroblast
chr7_74010301_74010801	Fibroblast
chr7_74026779_74027279	Fibroblast&Endothelium
chr7_74032017_74032517	Fibroblast&Endothelium
chr7_74033420_74033920	Fibroblast&Pericyte&Endothelium
chr7_74033938_74034438	Fibroblast&Pericyte&Endothelium
chr7_74038239_74038739	Fibroblast
chr7_74051262_74051762	Fibroblast
chr7_74098224_74098724	Fibroblast
chr7_74156748_74157248	Fibroblast
chr7_74233850_74234350	Fibroblast
chr7_74256320_74256820	Fibroblast&Pericyte
chr7_74294280_74294780	Fibroblast&Endothelium
chr7_74505563_74506063	Fibroblast
chr7_74586534_74587034	Fibroblast
chr7_74608721_74609221	Fibroblast
chr7_74708511_74709011	Fibroblast
chr7_75014399_75014899	Fibroblast&Endothelium
chr7_75042191_75042691	Fibroblast
chr7_75054623_75055123	Fibroblast
chr7_75055823_75056323	Fibroblast
chr7_75056389_75056889	Fibroblast
chr7_75658291_75658791	Fibroblast&Endothelium
chr7_75733542_75734042	Fibroblast
chr7_75737800_75738300	Fibroblast
chr7_75743511_75744011	Fibroblast
chr7_75744061_75744561	Fibroblast
chr7_75752931_75753431	Fibroblast
chr7_75843516_75844016	Fibroblast
chr7_75860848_75861348	Fibroblast
chr7_75867106_75867606	Fibroblast
chr7_75889863_75890363	Fibroblast
chr7_75892601_75893101	Fibroblast
chr7_75934411_75934911	Fibroblast
chr7_75966581_75967081	Fibroblast&Pericyte&Endothelium
chr7_76011421_76011921	Fibroblast&Pericyte&Endothelium
chr7_76037256_76037756	Fibroblast
chr7_76071248_76071748	Fibroblast
chr7_76082314_76082814	Fibroblast
chr7_76117251_76117751	Fibroblast
chr7_76178064_76178564	Fibroblast
chr7_76220000_76220500	Fibroblast
chr7_76282331_76282831	Fibroblast
chr7_76340754_76341254	Fibroblast
chr7_76364448_76364948	Fibroblast&Endothelium
chr7_76369104_76369604	Fibroblast
chr7_76396325_76396825	Fibroblast
chr7_76572283_76572783	Fibroblast
chr7_76583842_76584342	Fibroblast&Endothelium
chr7_76915836_76916336	Fibroblast
chr7_77105909_77106409	Fibroblast
chr7_77126960_77127460	Fibroblast
chr7_77426624_77427124	Fibroblast
chr7_77455286_77455786	Fibroblast
chr7_77587806_77588306	Fibroblast
chr7_77689134_77689634	Fibroblast
chr7_77728314_77728814	Fibroblast&Endothelium
chr7_78130716_78131216	Fibroblast
chr7_78140101_78140601	Fibroblast
chr7_78168153_78168653	Fibroblast
chr7_78172886_78173386	Fibroblast
chr7_78174004_78174504	Fibroblast
chr7_78175476_78175976	Fibroblast
chr7_78176175_78176675	Fibroblast
chr7_78178219_78178719	Fibroblast
chr7_78221963_78222463	Fibroblast
chr7_78225499_78225999	Fibroblast
chr7_78363779_78364279	Fibroblast
chr7_78472546_78473046	Fibroblast
chr7_78690196_78690696	Fibroblast
chr7_78765882_78766382	Fibroblast
chr7_78770801_78771301	Fibroblast
chr7_79176803_79177303	Fibroblast
chr7_79241262_79241762	Fibroblast
chr7_79298103_79298603	Fibroblast
chr7_79398332_79398832	Fibroblast&Endothelium
chr7_79403382_79403882	Fibroblast
chr7_79420368_79420868	Fibroblast
chr7_79452601_79453101	Fibroblast&Endothelium
chr7_79453580_79454080	Fibroblast&Endothelium&Glial
chr7_79454227_79454727	Fibroblast&Endothelium
chr7_79471677_79472177	Fibroblast
chr7_79787476_79787976	Fibroblast
chr7_79789536_79790036	Fibroblast
chr7_79820370_79820870	Fibroblast
chr7_79823145_79823645	Fibroblast
chr7_79854597_79855097	Fibroblast
chr7_79855169_79855669	Fibroblast
chr7_79867969_79868469	Fibroblast
chr7_79876775_79877275	Fibroblast
chr7_79979393_79979893	Fibroblast
chr7_80070334_80070834	Fibroblast
chr7_80087270_80087770	Fibroblast
chr7_80087844_80088344	Fibroblast
chr7_80133308_80133808	Fibroblast
chr7_80147586_80148086	Fibroblast
chr7_80151306_80151806	Fibroblast
chr7_80186722_80187222	Fibroblast
chr7_80210363_80210863	Fibroblast
chr7_80221748_80222248	Fibroblast
chr7_80244473_80244973	Fibroblast&Endothelium
chr7_80259085_80259585	Fibroblast
chr7_80273223_80273723	Fibroblast
chr7_80540750_80541250	Fibroblast
chr7_80552248_80552748	Fibroblast
chr7_80599401_80599901	Fibroblast&Endothelium
chr7_80601986_80602486	Fibroblast&Endothelium
chr7_80630528_80631028	Fibroblast&Endothelium
chr7_80641431_80641931	Fibroblast&Endothelium
chr7_80724364_80724864	Fibroblast
chr7_80729540_80730040	Fibroblast
chr7_80733118_80733618	Fibroblast
chr7_80781436_80781936	Fibroblast
chr7_80841779_80842279	Fibroblast
chr7_81064323_81064823	Fibroblast
chr7_81111674_81112174	Fibroblast
chr7_81256940_81257440	Fibroblast
chr7_81499562_81500062	Fibroblast
chr7_81624617_81625117	Fibroblast
chr7_81685434_81685934	Fibroblast
chr7_81704612_81705112	Fibroblast
chr7_81724877_81725377	Fibroblast
chr7_81725689_81726189	Fibroblast
chr7_81770824_81771324	Fibroblast
chr7_81789698_81790198	Fibroblast
chr7_81791510_81792010	Fibroblast
chr7_81944030_81944530	Fibroblast
chr7_82164787_82165287	Fibroblast
chr7_82319730_82320230	Fibroblast
chr7_82428508_82429008	Fibroblast
chr7_82430478_82430978	Fibroblast
chr7_82805394_82805894	Fibroblast
chr7_83468207_83468707	Fibroblast
chr7_83572319_83572819	Fibroblast
chr7_83639864_83640364	Fibroblast
chr7_83648888_83649388	Fibroblast
chr7_83677047_83677547	Fibroblast&Endothelium
chr7_84085031_84085531	Fibroblast
chr7_84142652_84143152	Fibroblast
chr7_84195620_84196120	Fibroblast
chr7_84196123_84196623	Fibroblast
chr7_84231036_84231536	Fibroblast
chr7_84232610_84233110	Fibroblast
chr7_84548243_84548743	Fibroblast
chr7_85023027_85023527	Fibroblast
chr7_85074920_85075420	Fibroblast
chr7_85094267_85094767	Fibroblast
chr7_85141529_85142029	Fibroblast
chr7_85144720_85145220	Fibroblast
chr7_85162548_85163048	Fibroblast
chr7_85172570_85173070	Fibroblast
chr7_85285541_85286041	Fibroblast
chr7_85286402_85286902	Fibroblast
chr7_85286935_85287435	Fibroblast
chr7_85321040_85321540	Fibroblast
chr7_85453122_85453622	Fibroblast
chr7_85471698_85472198	Fibroblast
chr7_85483065_85483565	Fibroblast
chr7_85489602_85490102	Fibroblast
chr7_85682637_85683137	Fibroblast
chr7_85703601_85704101	Fibroblast
chr7_85750309_85750809	Fibroblast
chr7_86643668_86644168	Fibroblast
chr7_86733624_86734124	Fibroblast
chr7_86845916_86846416	Fibroblast
chr7_86859380_86859880	Fibroblast
chr7_86931988_86932488	Fibroblast&Endothelium
chr7_86991715_86992215	Fibroblast&Endothelium
chr7_87148295_87148795	Fibroblast
chr7_87317079_87317579	Fibroblast
chr7_87413836_87414336	Fibroblast
chr7_87596748_87597248	Fibroblast
chr7_88303215_88303715	Fibroblast
chr7_88309810_88310310	Fibroblast
chr7_88311996_88312496	Fibroblast
chr7_88399827_88400327	Fibroblast
chr7_88539906_88540406	Fibroblast
chr7_89925142_89925642	Fibroblast
chr7_89927686_89928186	Fibroblast
chr7_90250552_90251052	Fibroblast
chr7_90251157_90251657	Fibroblast
chr7_90271672_90272172	Fibroblast
chr7_90625506_90626006	Fibroblast
chr7_90721386_90721886	Fibroblast
chr7_90747468_90747968	Fibroblast
chr7_90988463_90988963	Fibroblast
chr7_91045424_91045924	Fibroblast
chr7_91047610_91048110	Fibroblast
chr7_91079447_91079947	Fibroblast
chr7_91081931_91082431	Fibroblast
chr7_91082792_91083292	Fibroblast
chr7_91127972_91128472	Fibroblast
chr7_91128724_91129224	Fibroblast
chr7_91168712_91169212	Fibroblast
chr7_91182998_91183498	Fibroblast
chr7_91228142_91228642	Fibroblast
chr7_91228774_91229274	Fibroblast
chr7_91235223_91235723	Fibroblast
chr7_91240378_91240878	Fibroblast
chr7_91243997_91244497	Fibroblast
chr7_91249025_91249525	Fibroblast
chr7_91263297_91263797	Fibroblast
chr7_91266316_91266816	Fibroblast
chr7_91298162_91298662	Fibroblast
chr7_91311055_91311555	Fibroblast
chr7_91323691_91324191	Fibroblast
chr7_91330311_91330811	Fibroblast
chr7_91342391_91342891	Fibroblast
chr7_91346357_91346857	Fibroblast
chr7_91347216_91347716	Fibroblast&Endothelium
chr7_91347734_91348234	Fibroblast&Endothelium
chr7_91348661_91349161	Fibroblast
chr7_91358286_91358786	Fibroblast
chr7_91383150_91383650	Fibroblast
chr7_91504019_91504519	Fibroblast
chr7_91519290_91519790	Fibroblast
chr7_91569605_91570105	Fibroblast
chr7_91636080_91636580	Fibroblast
chr7_91949931_91950431	Fibroblast
chr7_92279584_92280084	Fibroblast
chr7_92294169_92294669	Fibroblast
chr7_92415189_92415689	Fibroblast
chr7_92614775_92615275	Fibroblast
chr7_92752163_92752663	Fibroblast
chr7_92794827_92795327	Fibroblast
chr7_92797588_92798088	Fibroblast
chr7_92926211_92926711	Fibroblast&Endothelium
chr7_92997188_92997688	Fibroblast
chr7_93011485_93011985	Fibroblast
chr7_93013369_93013869	Fibroblast
chr7_93043563_93044063	Fibroblast
chr7_93711815_93712315	Fibroblast
chr7_93720241_93720741	Fibroblast
chr7_93734717_93735217	Fibroblast
chr7_93895178_93895678	Fibroblast
chr7_93920401_93920901	Fibroblast&Endothelium
chr7_93921142_93921642	Fibroblast&Endothelium
chr7_93923245_93923745	Fibroblast
chr7_93949402_93949902	Fibroblast&Endothelium
chr7_93981057_93981557	Fibroblast&Endothelium
chr7_94129741_94130241	Fibroblast
chr7_94146357_94146857	Fibroblast
chr7_94183290_94183790	Fibroblast&Endothelium
chr7_94190444_94190944	Fibroblast
chr7_94266254_94266754	Fibroblast
chr7_94288941_94289441	Fibroblast
chr7_94295757_94296257	Fibroblast
chr7_94296744_94297244	Fibroblast
chr7_94297365_94297865	Fibroblast
chr7_94298896_94299396	Fibroblast
chr7_94300962_94301462	Fibroblast
chr7_94301562_94302062	Fibroblast
chr7_94303063_94303563	Fibroblast
chr7_94303662_94304162	Fibroblast&Endothelium
chr7_94347977_94348477	Fibroblast
chr7_94355278_94355778	Fibroblast
chr7_94368190_94368690	Fibroblast
chr7_94368749_94369249	Fibroblast
chr7_94374143_94374643	Fibroblast&Glial
chr7_94375153_94375653	Fibroblast
chr7_94375664_94376164	Fibroblast
chr7_94380222_94380722	Fibroblast
chr7_94389934_94390434	Fibroblast
chr7_94393216_94393716	Fibroblast
chr7_94393938_94394438	Fibroblast
chr7_94395992_94396492	Fibroblast
chr7_94396610_94397110	Fibroblast
chr7_94452235_94452735	Fibroblast
chr7_94649473_94649973	Fibroblast
chr7_94655048_94655548	Fibroblast
chr7_94697274_94697774	Fibroblast
chr7_94698217_94698717	Fibroblast
chr7_94701459_94701959	Fibroblast
chr7_94739144_94739644	Fibroblast
chr7_94742172_94742672	Fibroblast
chr7_94760430_94760930	Fibroblast
chr7_94763220_94763720	Fibroblast
chr7_94930771_94931271	Fibroblast
chr7_94975320_94975820	Fibroblast
chr7_95404258_95404758	Fibroblast
chr7_95421353_95421853	Fibroblast
chr7_95473213_95473713	Fibroblast
chr7_95546641_95547141	Fibroblast
chr7_95547322_95547822	Fibroblast
chr7_95590349_95590849	Fibroblast
chr7_95590978_95591478	Fibroblast
chr7_95598433_95598933	Fibroblast
chr7_95599122_95599622	Fibroblast
chr7_95607471_95607971	Fibroblast
chr7_95631473_95631973	Fibroblast
chr7_95906844_95907344	Fibroblast
chr7_95980204_95980704	Fibroblast
chr7_95986129_95986629	Fibroblast
chr7_95996088_95996588	Fibroblast
chr7_96004527_96005027	Fibroblast
chr7_96005443_96005943	Fibroblast
chr7_96061501_96062001	Fibroblast
chr7_96075964_96076464	Fibroblast
chr7_96236088_96236588	Fibroblast&Endothelium
chr7_96508245_96508745	Fibroblast
chr7_96831951_96832451	Fibroblast
chr7_96833768_96834268	Fibroblast&Pericyte
chr7_96870221_96870721	Fibroblast
chr7_97479697_97480197	Fibroblast
chr7_98323462_98323962	Fibroblast&Endothelium
chr7_98343499_98343999	Fibroblast
chr7_98560461_98560961	Fibroblast
chr7_98626304_98626804	Fibroblast
chr7_98760273_98760773	Fibroblast
chr7_98761132_98761632	Fibroblast
chr7_98788858_98789358	Fibroblast
chr7_98853951_98854451	Fibroblast
chr7_99009515_99010015	Fibroblast
chr7_99010330_99010830	Fibroblast
chr7_99042907_99043407	Fibroblast&Endothelium
chr7_99067243_99067743	Fibroblast
chr7_99068740_99069240	Fibroblast
chr7_99084127_99084627	Fibroblast
chr7_99090771_99091271	Fibroblast
chr7_99092311_99092811	Fibroblast
chr7_99121398_99121898	Fibroblast
chr7_99127965_99128465	Fibroblast
chr7_99132440_99132940	Fibroblast&Endothelium
chr7_99137422_99137922	Fibroblast
chr7_99193750_99194250	Fibroblast
chr7_99196406_99196906	Fibroblast
chr7_99221266_99221766	Fibroblast
chr7_99393558_99394058	Fibroblast
chr7_99401852_99402352	Fibroblast
chr7_100065839_100066339	Fibroblast&Endothelium
chr7_100087074_100087574	Fibroblast
chr7_100101964_100102464	Fibroblast
chr7_100160000_100160500	Fibroblast
chr7_100215751_100216251	Fibroblast&Endothelium
chr7_100509172_100509672	Fibroblast
chr7_100590307_100590807	Fibroblast&Endothelium
chr7_100602015_100602515	Fibroblast&Pericyte
chr7_100602839_100603339	Fibroblast
chr7_100711388_100711888	Fibroblast&Endothelium
chr7_100725632_100726132	Fibroblast
chr7_100727187_100727687	Fibroblast
chr7_100890300_100890800	Fibroblast
chr7_100971826_100972326	Fibroblast
chr7_101117290_101117790	Fibroblast
chr7_101299932_101300432	Fibroblast
chr7_101386721_101387221	Fibroblast
chr7_101518318_101518818	Fibroblast
chr7_101519583_101520083	Fibroblast
chr7_101618453_101618953	Fibroblast
chr7_101624918_101625418	Fibroblast
chr7_101722087_101722587	Fibroblast
chr7_101784787_101785287	Fibroblast
chr7_102059422_102059922	Fibroblast
chr7_102063009_102063509	Fibroblast
chr7_102170232_102170732	Fibroblast&Endothelium
chr7_102175739_102176239	Fibroblast
chr7_102270148_102270648	Fibroblast
chr7_102440115_102440615	Fibroblast&Endothelium
chr7_102743831_102744331	Fibroblast
chr7_102830159_102830659	Fibroblast
chr7_102836477_102836977	Fibroblast
chr7_102860424_102860924	Fibroblast
chr7_102866498_102866998	Fibroblast
chr7_102889771_102890271	Fibroblast
chr7_102891530_102892030	Fibroblast&Endothelium
chr7_102914491_102914991	Fibroblast&Endothelium
chr7_102916381_102916881	Fibroblast
chr7_102918844_102919344	Fibroblast
chr7_102933738_102934238	Fibroblast
chr7_104230541_104231041	Fibroblast
chr7_104231330_104231830	Fibroblast
chr7_104625983_104626483	Fibroblast
chr7_104646444_104646944	Fibroblast
chr7_104873337_104873837	Fibroblast
chr7_104958439_104958939	Fibroblast
chr7_104963292_104963792	Fibroblast&Endothelium
chr7_104968200_104968700	Fibroblast
chr7_104968794_104969294	Fibroblast
chr7_105198066_105198566	Fibroblast
chr7_105322606_105323106	Fibroblast
chr7_105451961_105452461	Fibroblast
chr7_105571055_105571555	Fibroblast
chr7_105577180_105577680	Fibroblast
chr7_105680274_105680774	Fibroblast&Pericyte&Endothelium
chr7_105682588_105683088	Fibroblast
chr7_105690449_105690949	Fibroblast&Endothelium
chr7_105770278_105770778	Fibroblast
chr7_105775982_105776482	Fibroblast
chr7_105782602_105783102	Fibroblast&Endothelium
chr7_105795281_105795781	Fibroblast
chr7_105796339_105796839	Fibroblast
chr7_105799590_105800090	Fibroblast
chr7_105829561_105830061	Fibroblast
chr7_105835363_105835863	Fibroblast
chr7_105841124_105841624	Fibroblast&Endothelium
chr7_105851791_105852291	Fibroblast
chr7_105854050_105854550	Fibroblast&Endothelium
chr7_106039402_106039902	Fibroblast&Endothelium
chr7_106139828_106140328	Fibroblast
chr7_106142120_106142620	Fibroblast
chr7_106216384_106216884	Fibroblast&Endothelium
chr7_106276365_106276865	Fibroblast
chr7_106329886_106330386	Fibroblast
chr7_106424209_106424709	Fibroblast
chr7_106485099_106485599	Fibroblast
chr7_106530146_106530646	Fibroblast
chr7_106534377_106534877	Fibroblast
chr7_106542456_106542956	Fibroblast
chr7_106542960_106543460	Fibroblast
chr7_106640325_106640825	Fibroblast
chr7_106657338_106657838	Fibroblast
chr7_106661562_106662062	Fibroblast
chr7_106747756_106748256	Fibroblast
chr7_106772537_106773037	Fibroblast
chr7_106778623_106779123	Fibroblast
chr7_106790253_106790753	Fibroblast
chr7_106792513_106793013	Fibroblast
chr7_106848763_106849263	Fibroblast
chr7_106862714_106863214	Fibroblast
chr7_106964507_106965007	Fibroblast
chr7_106982393_106982893	Fibroblast
chr7_107010087_107010587	Fibroblast
chr7_107018456_107018956	Fibroblast
chr7_107025365_107025865	Fibroblast
chr7_107043414_107043914	Fibroblast
chr7_107051421_107051921	Fibroblast
chr7_107063648_107064148	Fibroblast
chr7_107065108_107065608	Fibroblast
chr7_107065824_107066324	Fibroblast
chr7_107118382_107118882	Fibroblast
chr7_107121940_107122440	Fibroblast
chr7_107122474_107122974	Fibroblast
chr7_107138975_107139475	Fibroblast
chr7_107208717_107209217	Fibroblast
chr7_107286980_107287480	Fibroblast
chr7_107387731_107388231	Fibroblast
chr7_107922849_107923349	Fibroblast
chr7_107938402_107938902	Fibroblast&Endothelium
chr7_107939800_107940300	Fibroblast
chr7_107952447_107952947	Fibroblast
chr7_107958706_107959206	Fibroblast
chr7_107961379_107961879	Fibroblast
chr7_107972086_107972586	Fibroblast
chr7_107982331_107982831	Fibroblast
chr7_107982841_107983341	Fibroblast
chr7_107995046_107995546	Fibroblast
chr7_108022837_108023337	Fibroblast
chr7_108026593_108027093	Fibroblast
chr7_108045051_108045551	Fibroblast
chr7_108057843_108058343	Fibroblast
chr7_108059484_108059984	Fibroblast
chr7_108073042_108073542	Fibroblast
chr7_108073734_108074234	Fibroblast
chr7_108080144_108080644	Fibroblast
chr7_108093250_108093750	Fibroblast
chr7_108094247_108094747	Fibroblast
chr7_108095928_108096428	Fibroblast
chr7_108099599_108100099	Fibroblast
chr7_108100117_108100617	Fibroblast
chr7_108102606_108103106	Fibroblast
chr7_108103476_108103976	Fibroblast
chr7_108129254_108129754	Fibroblast
chr7_108322146_108322646	Fibroblast
chr7_108406383_108406883	Fibroblast
chr7_108605477_108605977	Fibroblast
chr7_108623055_108623555	Fibroblast
chr7_108629905_108630405	Fibroblast
chr7_108649779_108650279	Fibroblast
chr7_109549407_109549907	Fibroblast&Endothelium
chr7_109644231_109644731	Fibroblast
chr7_109671870_109672370	Fibroblast
chr7_109757074_109757574	Fibroblast
chr7_109893228_109893728	Fibroblast
chr7_110503018_110503518	Fibroblast
chr7_110808442_110808942	Fibroblast
chr7_110842089_110842589	Fibroblast
chr7_110876980_110877480	Fibroblast
chr7_110943582_110944082	Fibroblast
chr7_111266577_111267077	Fibroblast
chr7_111638006_111638506	Fibroblast
chr7_111639872_111640372	Fibroblast
chr7_111730467_111730967	Fibroblast
chr7_111734892_111735392	Fibroblast
chr7_111756862_111757362	Fibroblast
chr7_112021559_112022059	Fibroblast&Endothelium
chr7_112022151_112022651	Fibroblast
chr7_112036144_112036644	Fibroblast&Endothelium
chr7_112495759_112496259	Fibroblast
chr7_112646772_112647272	Fibroblast
chr7_112707571_112708071	Fibroblast
chr7_113087561_113088061	Fibroblast&Endothelium
chr7_113099892_113100392	Fibroblast
chr7_113371308_113371808	Fibroblast
chr7_113831453_113831953	Fibroblast
chr7_114112326_114112826	Fibroblast
chr7_114519168_114519668	Fibroblast
chr7_114806692_114807192	Fibroblast
chr7_114819538_114820038	Fibroblast
chr7_114889515_114890015	Fibroblast
chr7_114937314_114937814	Fibroblast&Endothelium
chr7_114944646_114945146	Fibroblast&Endothelium
chr7_114945194_114945694	Fibroblast&Endothelium
chr7_114988683_114989183	Fibroblast
chr7_114989430_114989930	Fibroblast
chr7_115009680_115010180	Fibroblast
chr7_115015561_115016061	Fibroblast
chr7_115032968_115033468	Fibroblast
chr7_115087334_115087834	Fibroblast&Endothelium
chr7_115097020_115097520	Fibroblast
chr7_115635355_115635855	Fibroblast
chr7_115676060_115676560	Fibroblast
chr7_116172335_116172835	Fibroblast
chr7_116176131_116176631	Fibroblast
chr7_116212766_116213266	Fibroblast
chr7_116222413_116222913	Fibroblast
chr7_116271043_116271543	Fibroblast
chr7_116271926_116272426	Fibroblast&Endothelium
chr7_116305918_116306418	Fibroblast
chr7_116316731_116317231	Fibroblast&Endothelium
chr7_116327751_116328251	Fibroblast&Endothelium
chr7_116353605_116354105	Fibroblast&Endothelium
chr7_116354397_116354897	Fibroblast&Endothelium
chr7_116490257_116490757	Fibroblast
chr7_116527977_116528477	Fibroblast&Endothelium
chr7_116531996_116532496	Fibroblast
chr7_116534705_116535205	Fibroblast
chr7_116542726_116543226	Fibroblast
chr7_116545282_116545782	Fibroblast
chr7_116546042_116546542	Fibroblast
chr7_116570965_116571465	Fibroblast
chr7_116653201_116653701	Fibroblast
chr7_116737184_116737684	Fibroblast
chr7_116782310_116782810	Fibroblast&Glial
chr7_117019966_117020466	Fibroblast&Endothelium
chr7_117082609_117083109	Fibroblast
chr7_117098368_117098868	Fibroblast
chr7_117113846_117114346	Fibroblast
chr7_117248734_117249234	Fibroblast
chr7_117322583_117323083	Fibroblast
chr7_117582097_117582597	Fibroblast
chr7_117819047_117819547	Fibroblast
chr7_117982579_117983079	Fibroblast
chr7_118647723_118648223	Fibroblast
chr7_118657341_118657841	Fibroblast
chr7_118735407_118735907	Fibroblast
chr7_118745974_118746474	Fibroblast
chr7_118772405_118772905	Fibroblast
chr7_118858497_118858997	Fibroblast
chr7_118863921_118864421	Fibroblast
chr7_118974675_118975175	Fibroblast
chr7_119197879_119198379	Fibroblast
chr7_120033065_120033565	Fibroblast
chr7_120052792_120053292	Fibroblast
chr7_120218645_120219145	Fibroblast
chr7_120740339_120740839	Fibroblast&Endothelium
chr7_120809262_120809762	Fibroblast&Endothelium
chr7_120848472_120848972	Fibroblast
chr7_120857456_120857956	Fibroblast&Endothelium
chr7_120961634_120962134	Fibroblast
chr7_120991605_120992105	Fibroblast
chr7_121005939_121006439	Fibroblast
chr7_121016836_121017336	Fibroblast
chr7_121030242_121030742	Fibroblast
chr7_121084590_121085090	Fibroblast
chr7_121085896_121086396	Fibroblast
chr7_121123041_121123541	Fibroblast
chr7_121447158_121447658	Fibroblast
chr7_121447892_121448392	Fibroblast&Endothelium
chr7_121448405_121448905	Fibroblast
chr7_121504473_121504973	Fibroblast
chr7_121516821_121517321	Fibroblast
chr7_121524966_121525466	Fibroblast
chr7_122143513_122144013	Fibroblast&Endothelium
chr7_122643196_122643696	Fibroblast
chr7_122651103_122651603	Fibroblast
chr7_122738344_122738844	Fibroblast
chr7_122762029_122762529	Fibroblast
chr7_122789579_122790079	Fibroblast
chr7_122802123_122802623	Fibroblast&Endothelium
chr7_122814781_122815281	Fibroblast
chr7_122880913_122881413	Fibroblast
chr7_122901149_122901649	Fibroblast
chr7_122937704_122938204	Fibroblast
chr7_123231386_123231886	Fibroblast
chr7_123410486_123410986	Fibroblast
chr7_123615270_123615770	Fibroblast
chr7_123675064_123675564	Fibroblast
chr7_123726961_123727461	Fibroblast
chr7_124072934_124073434	Fibroblast
chr7_124316895_124317395	Fibroblast
chr7_124318664_124319164	Fibroblast
chr7_124428760_124429260	Fibroblast
chr7_124459196_124459696	Fibroblast
chr7_124460009_124460509	Fibroblast
chr7_124536033_124536533	Fibroblast
chr7_124536549_124537049	Fibroblast
chr7_124686751_124687251	Fibroblast
chr7_124717987_124718487	Fibroblast
chr7_124764159_124764659	Fibroblast
chr7_125126244_125126744	Fibroblast
chr7_125391919_125392419	Fibroblast
chr7_125563940_125564440	Fibroblast
chr7_125605169_125605669	Fibroblast
chr7_127189062_127189562	Fibroblast
chr7_127189763_127190263	Fibroblast
chr7_127207913_127208413	Fibroblast
chr7_127208744_127209244	Fibroblast
chr7_127214875_127215375	Fibroblast
chr7_127226906_127227406	Fibroblast
chr7_127227425_127227925	Fibroblast
chr7_127751025_127751525	Fibroblast
chr7_127995530_127996030	Fibroblast
chr7_128052966_128053466	Fibroblast
chr7_128082346_128082846	Fibroblast
chr7_128083067_128083567	Fibroblast
chr7_128085095_128085595	Fibroblast
chr7_128085651_128086151	Fibroblast
chr7_128385925_128386425	Fibroblast
chr7_128453646_128454146	Fibroblast&Endothelium
chr7_128454340_128454840	Fibroblast&Pericyte&Endothelium
chr7_128783088_128783588	Fibroblast
chr7_128831251_128831751	Fibroblast&Endothelium
chr7_128831987_128832487	Fibroblast&Endothelium
chr7_128860470_128860970	Fibroblast&Endothelium
chr7_129103535_129104035	Fibroblast
chr7_129332717_129333217	Fibroblast
chr7_129522573_129523073	Fibroblast
chr7_129550656_129551156	Fibroblast
chr7_129786916_129787416	Fibroblast
chr7_129853635_129854135	Fibroblast&Endothelium
chr7_129868434_129868934	Fibroblast
chr7_129916414_129916914	Fibroblast&Endothelium
chr7_129925469_129925969	Fibroblast
chr7_130129074_130129574	Fibroblast
chr7_130148567_130149067	Fibroblast&Endothelium
chr7_130182412_130182912	Fibroblast
chr7_130182921_130183421	Fibroblast
chr7_130187986_130188486	Fibroblast
chr7_130189246_130189746	Fibroblast
chr7_130208536_130209036	Fibroblast
chr7_130272286_130272786	Fibroblast
chr7_130273056_130273556	Fibroblast
chr7_130273766_130274266	Fibroblast
chr7_130277976_130278476	Fibroblast
chr7_130301523_130302023	Fibroblast
chr7_130334282_130334782	Fibroblast
chr7_130351221_130351721	Fibroblast&Pericyte&Endothelium
chr7_130352599_130353099	Fibroblast
chr7_130356183_130356683	Fibroblast
chr7_130357027_130357527	Fibroblast
chr7_130369799_130370299	Fibroblast
chr7_130373253_130373753	Fibroblast&Endothelium
chr7_130373758_130374258	Fibroblast&Pericyte&Endothelium
chr7_130380156_130380656	Fibroblast
chr7_130397046_130397546	Fibroblast
chr7_130421649_130422149	Fibroblast
chr7_130430732_130431232	Fibroblast&Endothelium
chr7_130444184_130444684	Fibroblast
chr7_130452978_130453478	Fibroblast
chr7_130492636_130493136	Fibroblast
chr7_130721839_130722339	Fibroblast
chr7_130838660_130839160	Fibroblast
chr7_130891369_130891869	Fibroblast&Endothelium
chr7_131139108_131139608	Fibroblast
chr7_131157803_131158303	Fibroblast
chr7_131203282_131203782	Fibroblast
chr7_131227717_131228217	Fibroblast
chr7_131244213_131244713	Fibroblast
chr7_131246888_131247388	Fibroblast
chr7_131248981_131249481	Fibroblast
chr7_131357221_131357721	Fibroblast
chr7_131436368_131436868	Fibroblast
chr7_131498135_131498635	Fibroblast&Endothelium
chr7_131502727_131503227	Fibroblast
chr7_131582117_131582617	Fibroblast&Endothelium
chr7_131745582_131746082	Fibroblast&Endothelium
chr7_131826809_131827309	Fibroblast&Endothelium
chr7_131829882_131830382	Fibroblast&Endothelium
chr7_131844389_131844889	Fibroblast
chr7_131859132_131859632	Fibroblast
chr7_131861935_131862435	Fibroblast
chr7_131946675_131947175	Fibroblast
chr7_131959393_131959893	Fibroblast
chr7_131967112_131967612	Fibroblast
chr7_132004400_132004900	Fibroblast
chr7_132065589_132066089	Fibroblast&Glial
chr7_132066636_132067136	Fibroblast
chr7_132076250_132076750	Fibroblast
chr7_132078032_132078532	Fibroblast
chr7_132078955_132079455	Fibroblast
chr7_132105019_132105519	Fibroblast
chr7_132112609_132113109	Fibroblast
chr7_132113648_132114148	Fibroblast
chr7_132145444_132145944	Fibroblast
chr7_132243361_132243861	Fibroblast
chr7_132277265_132277765	Fibroblast
chr7_132298628_132299128	Fibroblast&Endothelium
chr7_132305486_132305986	Fibroblast
chr7_132352827_132353327	Fibroblast
chr7_132393649_132394149	Fibroblast
chr7_132400543_132401043	Fibroblast
chr7_132410771_132411271	Fibroblast
chr7_132421886_132422386	Fibroblast
chr7_132472383_132472883	Fibroblast
chr7_132480479_132480979	Fibroblast
chr7_132500688_132501188	Fibroblast
chr7_132649840_132650340	Fibroblast
chr7_132650395_132650895	Fibroblast
chr7_132739500_132740000	Fibroblast
chr7_132749977_132750477	Fibroblast
chr7_132750487_132750987	Fibroblast
chr7_132751281_132751781	Fibroblast
chr7_132757702_132758202	Fibroblast
chr7_133003024_133003524	Fibroblast
chr7_133045807_133046307	Fibroblast
chr7_133053230_133053730	Fibroblast
chr7_133064358_133064858	Fibroblast&Endothelium
chr7_133070432_133070932	Fibroblast
chr7_133132674_133133174	Fibroblast
chr7_133139253_133139753	Fibroblast
chr7_133369102_133369602	Fibroblast
chr7_133512447_133512947	Fibroblast
chr7_133547692_133548192	Fibroblast
chr7_133650041_133650541	Fibroblast
chr7_133698085_133698585	Fibroblast
chr7_133703450_133703950	Fibroblast
chr7_133729875_133730375	Fibroblast
chr7_133735084_133735584	Fibroblast
chr7_133754644_133755144	Fibroblast
chr7_133784563_133785063	Fibroblast
chr7_133815574_133816074	Fibroblast
chr7_133827650_133828150	Fibroblast
chr7_133860019_133860519	Fibroblast&Endothelium
chr7_133860652_133861152	Fibroblast
chr7_134024692_134025192	Fibroblast
chr7_134452541_134453041	Fibroblast
chr7_134453240_134453740	Fibroblast
chr7_134462275_134462775	Fibroblast
chr7_134472826_134473326	Fibroblast
chr7_134473966_134474466	Fibroblast
chr7_134480663_134481163	Fibroblast
chr7_134515778_134516278	Fibroblast
chr7_134527949_134528449	Fibroblast
chr7_134565512_134566012	Fibroblast
chr7_134593820_134594320	Fibroblast&Endothelium&Glial
chr7_134618705_134619205	Fibroblast
chr7_134619876_134620376	Fibroblast
chr7_134625409_134625909	Fibroblast
chr7_134657509_134658009	Fibroblast
chr7_134660143_134660643	Fibroblast
chr7_134660757_134661257	Fibroblast
chr7_134676775_134677275	Fibroblast
chr7_134686797_134687297	Fibroblast
chr7_134689958_134690458	Fibroblast
chr7_134690527_134691027	Fibroblast
chr7_134699924_134700424	Fibroblast
chr7_134703155_134703655	Fibroblast
chr7_134703793_134704293	Fibroblast
chr7_134720380_134720880	Fibroblast
chr7_134721164_134721664	Fibroblast
chr7_134722761_134723261	Fibroblast
chr7_134723862_134724362	Fibroblast
chr7_134729826_134730326	Fibroblast
chr7_134730345_134730845	Fibroblast&Pericyte
chr7_134742220_134742720	Fibroblast
chr7_134742935_134743435	Fibroblast
chr7_134777392_134777892	Fibroblast
chr7_134778176_134778676	Fibroblast&Endothelium
chr7_134778677_134779177	Fibroblast&Endothelium
chr7_134780649_134781149	Fibroblast
chr7_134787300_134787800	Fibroblast
chr7_134789384_134789884	Fibroblast
chr7_134790261_134790761	Fibroblast&Endothelium
chr7_134811782_134812282	Fibroblast&Pericyte&Endothelium
chr7_134813598_134814098	Fibroblast&Endothelium
chr7_134826022_134826522	Fibroblast
chr7_134827921_134828421	Fibroblast
chr7_134842971_134843471	Fibroblast&Endothelium
chr7_134847774_134848274	Fibroblast&Endothelium
chr7_134852507_134853007	Fibroblast
chr7_134854739_134855239	Fibroblast&Endothelium
chr7_134855430_134855930	Fibroblast&Endothelium
chr7_134856071_134856571	Fibroblast&Endothelium
chr7_134856602_134857102	Fibroblast
chr7_134857959_134858459	Fibroblast
chr7_134866549_134867049	Fibroblast&Endothelium
chr7_134873141_134873641	Fibroblast&Endothelium
chr7_134885917_134886417	Fibroblast
chr7_134891844_134892344	Fibroblast
chr7_134905377_134905877	Fibroblast
chr7_134907527_134908027	Fibroblast
chr7_134916407_134916907	Fibroblast
chr7_134919316_134919816	Fibroblast
chr7_134919935_134920435	Fibroblast
chr7_134925717_134926217	Fibroblast
chr7_134937523_134938023	Fibroblast
chr7_135001542_135002042	Fibroblast
chr7_135166545_135167045	Fibroblast&Endothelium
chr7_135321515_135322015	Fibroblast
chr7_135662872_135663372	Fibroblast
chr7_135673271_135673771	Fibroblast
chr7_135711456_135711956	Fibroblast
chr7_135745879_135746379	Fibroblast
chr7_135748629_135749129	Fibroblast
chr7_135758028_135758528	Fibroblast&Endothelium
chr7_135758609_135759109	Fibroblast&Endothelium
chr7_135762083_135762583	Fibroblast&Endothelium
chr7_135768976_135769476	Fibroblast
chr7_135770267_135770767	Fibroblast
chr7_135772561_135773061	Fibroblast
chr7_135775152_135775652	Fibroblast
chr7_135795885_135796385	Fibroblast
chr7_135798065_135798565	Fibroblast
chr7_135808983_135809483	Fibroblast
chr7_135810907_135811407	Fibroblast
chr7_135811469_135811969	Fibroblast
chr7_135812036_135812536	Fibroblast
chr7_135815286_135815786	Fibroblast
chr7_135817598_135818098	Fibroblast
chr7_135828045_135828545	Fibroblast
chr7_135829014_135829514	Fibroblast&Endothelium
chr7_135852140_135852640	Fibroblast
chr7_135852684_135853184	Fibroblast
chr7_135855787_135856287	Fibroblast&Endothelium
chr7_135899203_135899703	Fibroblast
chr7_135900091_135900591	Fibroblast
chr7_135911088_135911588	Fibroblast
chr7_135923601_135924101	Fibroblast
chr7_136036304_136036804	Fibroblast
chr7_136036945_136037445	Fibroblast
chr7_136056778_136057278	Fibroblast&Endothelium
chr7_136228154_136228654	Fibroblast
chr7_136528224_136528724	Fibroblast
chr7_136871072_136871572	Fibroblast&Endothelium
chr7_136976829_136977329	Fibroblast
chr7_137006225_137006725	Fibroblast
chr7_137007299_137007799	Fibroblast
chr7_137081671_137082171	Fibroblast
chr7_137093155_137093655	Fibroblast
chr7_137342320_137342820	Fibroblast
chr7_137343383_137343883	Fibroblast
chr7_137354372_137354872	Fibroblast
chr7_137389052_137389552	Fibroblast
chr7_137390032_137390532	Fibroblast
chr7_137400112_137400612	Fibroblast
chr7_137402765_137403265	Fibroblast
chr7_137417484_137417984	Fibroblast
chr7_137421334_137421834	Fibroblast
chr7_137454649_137455149	Fibroblast
chr7_137511776_137512276	Fibroblast
chr7_137727406_137727906	Fibroblast
chr7_137816698_137817198	Fibroblast
chr7_137818079_137818579	Fibroblast
chr7_137871002_137871502	Fibroblast
chr7_137874351_137874851	Fibroblast
chr7_137920542_137921042	Fibroblast
chr7_137944172_137944672	Fibroblast
chr7_137953012_137953512	Fibroblast
chr7_137954539_137955039	Fibroblast
chr7_137970495_137970995	Fibroblast
chr7_137975704_137976204	Fibroblast
chr7_137978448_137978948	Fibroblast
chr7_137990295_137990795	Fibroblast&Endothelium
chr7_137990889_137991389	Fibroblast&Endothelium
chr7_138065046_138065546	Fibroblast
chr7_138186778_138187278	Fibroblast&Endothelium
chr7_138243349_138243849	Fibroblast
chr7_138324954_138325454	Fibroblast
chr7_138468535_138469035	Fibroblast
chr7_138837610_138838110	Fibroblast&Endothelium
chr7_138881163_138881663	Fibroblast&Endothelium
chr7_138890870_138891370	Fibroblast
chr7_138891409_138891909	Fibroblast
chr7_139246924_139247424	Fibroblast
chr7_139499899_139500399	Fibroblast
chr7_139527111_139527611	Fibroblast
chr7_139570193_139570693	Fibroblast
chr7_139588571_139589071	Fibroblast
chr7_139619175_139619675	Fibroblast&Endothelium
chr7_139682617_139683117	Fibroblast
chr7_139709425_139709925	Fibroblast
chr7_139762881_139763381	Fibroblast&Endothelium
chr7_139823789_139824289	Fibroblast
chr7_139825854_139826354	Fibroblast
chr7_139853408_139853908	Fibroblast&Endothelium
chr7_139867929_139868429	Fibroblast
chr7_139895356_139895856	Fibroblast
chr7_139914171_139914671	Fibroblast
chr7_139914778_139915278	Fibroblast
chr7_139918494_139918994	Fibroblast
chr7_139958756_139959256	Fibroblast
chr7_139994919_139995419	Fibroblast&Pericyte
chr7_139995462_139995962	Fibroblast
chr7_140060722_140061222	Fibroblast&Endothelium
chr7_140061271_140061771	Fibroblast
chr7_140247534_140248034	Fibroblast
chr7_140435096_140435596	Fibroblast
chr7_140542288_140542788	Fibroblast
chr7_140566897_140567397	Fibroblast
chr7_140567438_140567938	Fibroblast
chr7_140605283_140605783	Fibroblast
chr7_140607462_140607962	Fibroblast&Glial
chr7_140609585_140610085	Fibroblast
chr7_140610536_140611036	Fibroblast
chr7_140623895_140624395	Fibroblast&Endothelium
chr7_140626426_140626926	Fibroblast&Glial
chr7_140628182_140628682	Fibroblast
chr7_140631596_140632096	Fibroblast
chr7_140635966_140636466	Fibroblast
chr7_140638030_140638530	Fibroblast
chr7_140638697_140639197	Fibroblast
chr7_140659705_140660205	Fibroblast
chr7_141071160_141071660	Fibroblast&Endothelium
chr7_141073041_141073541	Fibroblast&Endothelium
chr7_141122707_141123207	Fibroblast
chr7_141150411_141150911	Fibroblast
chr7_141154273_141154773	Fibroblast
chr7_141158537_141159037	Fibroblast&Glial
chr7_141165630_141166130	Fibroblast
chr7_141354878_141355378	Fibroblast&Pericyte
chr7_141442651_141443151	Fibroblast&Endothelium
chr7_141466444_141466944	Fibroblast
chr7_141475614_141476114	Fibroblast
chr7_141593136_141593636	Fibroblast
chr7_141685579_141686079	Fibroblast
chr7_142331695_142332195	Fibroblast
chr7_142338590_142339090	Fibroblast
chr7_142353064_142353564	Fibroblast
chr7_142359895_142360395	Fibroblast
chr7_142372666_142373166	Fibroblast
chr7_142373919_142374419	Fibroblast
chr7_142408132_142408632	Fibroblast
chr7_142488008_142488508	Fibroblast
chr7_142554554_142555054	Fibroblast
chr7_142602767_142603267	Fibroblast
chr7_142754123_142754623	Fibroblast
chr7_142754867_142755367	Fibroblast
chr7_142765050_142765550	Fibroblast
chr7_142775547_142776047	Fibroblast
chr7_142776185_142776685	Fibroblast
chr7_142923271_142923771	Fibroblast
chr7_143051002_143051502	Fibroblast
chr7_143229281_143229781	Fibroblast
chr7_143391328_143391828	Fibroblast&Endothelium
chr7_143392072_143392572	Fibroblast&Endothelium
chr7_143405050_143405550	Fibroblast
chr7_143434617_143435117	Fibroblast
chr7_143479355_143479855	Fibroblast
chr7_143484024_143484524	Fibroblast
chr7_143519415_143519915	Fibroblast
chr7_143988925_143989425	Fibroblast
chr7_144027036_144027536	Fibroblast
chr7_144050088_144050588	Fibroblast
chr7_144408075_144408575	Fibroblast
chr7_145143629_145144129	Fibroblast
chr7_145497810_145498310	Fibroblast
chr7_145498498_145498998	Fibroblast
chr7_145633894_145634394	Fibroblast
chr7_145665436_145665936	Fibroblast
chr7_145677870_145678370	Fibroblast
chr7_145814457_145814957	Fibroblast
chr7_146116534_146117034	Fibroblast
chr7_146961555_146962055	Fibroblast
chr7_147400335_147400835	Fibroblast
chr7_147411208_147411708	Fibroblast
chr7_147412706_147413206	Fibroblast
chr7_147413211_147413711	Fibroblast
chr7_147535704_147536204	Fibroblast
chr7_147711392_147711892	Fibroblast
chr7_147803624_147804124	Fibroblast
chr7_148095038_148095538	Fibroblast
chr7_148184960_148185460	Fibroblast
chr7_148187449_148187949	Fibroblast
chr7_148260547_148261047	Fibroblast
chr7_148262648_148263148	Fibroblast
chr7_148311948_148312448	Fibroblast
chr7_148325223_148325723	Fibroblast
chr7_148356208_148356708	Fibroblast&Endothelium
chr7_148480673_148481173	Fibroblast
chr7_148540262_148540762	Fibroblast
chr7_148720442_148720942	Fibroblast
chr7_148916253_148916753	Fibroblast
chr7_149188797_149189297	Fibroblast
chr7_149496123_149496623	Fibroblast
chr7_149623149_149623649	Fibroblast
chr7_149666485_149666985	Fibroblast
chr7_149670235_149670735	Fibroblast
chr7_149691140_149691640	Fibroblast
chr7_149703631_149704131	Fibroblast&Endothelium
chr7_149754093_149754593	Fibroblast
chr7_149762125_149762625	Fibroblast
chr7_149845240_149845740	Fibroblast
chr7_149855217_149855717	Fibroblast
chr7_149884476_149884976	Fibroblast
chr7_149910200_149910700	Fibroblast
chr7_149912075_149912575	Fibroblast
chr7_149930336_149930836	Fibroblast
chr7_149962924_149963424	Fibroblast
chr7_149968919_149969419	Fibroblast
chr7_149975489_149975989	Fibroblast
chr7_150001125_150001625	Fibroblast
chr7_150087435_150087935	Fibroblast
chr7_150089237_150089737	Fibroblast
chr7_150111682_150112182	Fibroblast
chr7_150125765_150126265	Fibroblast
chr7_150304705_150305205	Fibroblast
chr7_150316298_150316798	Fibroblast
chr7_150316880_150317380	Fibroblast
chr7_150317930_150318430	Fibroblast
chr7_150329686_150330186	Fibroblast
chr7_150335024_150335524	Fibroblast
chr7_150335704_150336204	Fibroblast
chr7_150341551_150342051	Fibroblast&Pericyte
chr7_150369057_150369557	Fibroblast
chr7_150405115_150405615	Fibroblast
chr7_150429181_150429681	Fibroblast
chr7_150430751_150431251	Fibroblast
chr7_150778640_150779140	Fibroblast
chr7_150781906_150782406	Fibroblast
chr7_150785021_150785521	Fibroblast
chr7_150789877_150790377	Fibroblast
chr7_150795435_150795935	Fibroblast
chr7_150796279_150796779	Fibroblast
chr7_150797645_150798145	Fibroblast
chr7_150820132_150820632	Fibroblast
chr7_150823407_150823907	Fibroblast
chr7_150918090_150918590	Fibroblast
chr7_150924361_150924861	Fibroblast
chr7_150940350_150940850	Fibroblast
chr7_150961917_150962417	Fibroblast
chr7_150988706_150989206	Fibroblast&Endothelium
chr7_151046763_151047263	Fibroblast
chr7_151078787_151079287	Fibroblast
chr7_151099711_151100211	Fibroblast&Endothelium
chr7_151109623_151110123	Fibroblast
chr7_151131670_151132170	Fibroblast&Endothelium
chr7_151172488_151172988	Fibroblast
chr7_151199159_151199659	Fibroblast
chr7_151252381_151252881	Fibroblast
chr7_151261372_151261872	Fibroblast
chr7_151272445_151272945	Fibroblast
chr7_151327600_151328100	Fibroblast
chr7_151332255_151332755	Fibroblast
chr7_151366201_151366701	Fibroblast
chr7_151366765_151367265	Fibroblast
chr7_151425693_151426193	Fibroblast
chr7_151426456_151426956	Fibroblast&Pericyte&Endothelium
chr7_151427946_151428446	Fibroblast
chr7_151428489_151428989	Fibroblast&Pericyte
chr7_151436723_151437223	Fibroblast
chr7_151503798_151504298	Fibroblast
chr7_151592814_151593314	Fibroblast
chr7_151651603_151652103	Fibroblast
chr7_151665209_151665709	Fibroblast&Pericyte
chr7_151680746_151681246	Fibroblast
chr7_151693163_151693663	Fibroblast
chr7_151693979_151694479	Fibroblast
chr7_151700527_151701027	Fibroblast
chr7_151705524_151706024	Fibroblast
chr7_151732903_151733403	Fibroblast
chr7_151736378_151736878	Fibroblast&Endothelium
chr7_151754052_151754552	Fibroblast&Pericyte&Endothelium
chr7_151755420_151755920	Fibroblast
chr7_151824444_151824944	Fibroblast
chr7_151854381_151854881	Fibroblast
chr7_151871839_151872339	Fibroblast
chr7_151955099_151955599	Fibroblast
chr7_152020470_152020970	Fibroblast
chr7_152058384_152058884	Fibroblast&Endothelium
chr7_152136589_152137089	Fibroblast&Endothelium
chr7_152137388_152137888	Fibroblast&Endothelium
chr7_152185758_152186258	Fibroblast
chr7_152202027_152202527	Fibroblast
chr7_152682954_152683454	Fibroblast
chr7_152711158_152711658	Fibroblast&Endothelium
chr7_152735260_152735760	Fibroblast&Endothelium
chr7_152736554_152737054	Fibroblast&Endothelium
chr7_152782185_152782685	Fibroblast
chr7_152894348_152894848	Fibroblast
chr7_152932958_152933458	Fibroblast
chr7_153054837_153055337	Fibroblast
chr7_153320698_153321198	Fibroblast
chr7_153522314_153522814	Fibroblast
chr7_153564746_153565246	Fibroblast
chr7_153567365_153567865	Fibroblast
chr7_153639752_153640252	Fibroblast
chr7_153641143_153641643	Fibroblast
chr7_153902806_153903306	Fibroblast
chr7_153943356_153943856	Fibroblast
chr7_154055456_154055956	Fibroblast
chr7_154121105_154121605	Fibroblast
chr7_154127300_154127800	Fibroblast
chr7_154173085_154173585	Fibroblast
chr7_154503926_154504426	Fibroblast
chr7_154517521_154518021	Fibroblast
chr7_154547194_154547694	Fibroblast
chr7_154584313_154584813	Fibroblast
chr7_154591455_154591955	Fibroblast
chr7_154592252_154592752	Fibroblast
chr7_154746796_154747296	Fibroblast
chr7_154826597_154827097	Fibroblast
chr7_154833841_154834341	Fibroblast
chr7_154842570_154843070	Fibroblast
chr7_154866864_154867364	Fibroblast
chr7_155166002_155166502	Fibroblast
chr7_155189004_155189504	Fibroblast
chr7_155202218_155202718	Fibroblast
chr7_155257504_155258004	Fibroblast&Pericyte&Endothelium
chr7_155258143_155258643	Fibroblast&Endothelium
chr7_155316928_155317428	Fibroblast
chr7_155339279_155339779	Fibroblast
chr7_155483880_155484380	Fibroblast
chr7_155788566_155789066	Fibroblast
chr7_155789451_155789951	Fibroblast
chr7_155913284_155913784	Fibroblast
chr7_155914745_155915245	Fibroblast
chr7_155917202_155917702	Fibroblast
chr7_155924082_155924582	Fibroblast
chr7_156096584_156097084	Fibroblast
chr7_156474094_156474594	Fibroblast
chr7_156475070_156475570	Fibroblast
chr7_156475590_156476090	Fibroblast
chr7_156722373_156722873	Fibroblast
chr7_156751287_156751787	Fibroblast
chr7_156906167_156906667	Fibroblast
chr7_156907658_156908158	Fibroblast&Endothelium
chr7_156984227_156984727	Fibroblast
chr7_157078187_157078687	Fibroblast
chr7_157200249_157200749	Fibroblast
chr7_157208595_157209095	Fibroblast
chr7_157271906_157272406	Fibroblast
chr7_157306832_157307332	Fibroblast
chr7_157320536_157321036	Fibroblast
chr7_157433338_157433838	Fibroblast&Endothelium
chr7_157613901_157614401	Fibroblast&Endothelium
chr7_157615346_157615846	Fibroblast
chr7_157639337_157639837	Fibroblast
chr7_157663269_157663769	Fibroblast
chr7_157668491_157668991	Fibroblast&Endothelium
chr7_157670501_157671001	Fibroblast
chr7_157678416_157678916	Fibroblast&Endothelium
chr7_157684039_157684539	Fibroblast
chr7_157689691_157690191	Fibroblast
chr7_157690317_157690817	Fibroblast
chr7_157738123_157738623	Fibroblast
chr7_157752692_157753192	Fibroblast
chr7_157905685_157906185	Fibroblast
chr7_158120691_158121191	Fibroblast
chr7_158457987_158458487	Fibroblast
chr7_158473082_158473582	Fibroblast
chr7_158473894_158474394	Fibroblast
chr7_158539758_158540258	Fibroblast
chr7_158680203_158680703	Fibroblast
chr7_158921210_158921710	Fibroblast
chr7_158955439_158955939	Fibroblast&Pericyte
chr7_158963886_158964386	Fibroblast
chr7_158979535_158980035	Fibroblast
chr7_158992102_158992602	Fibroblast
chr7_159007328_159007828	Fibroblast
chr7_159007960_159008460	Fibroblast
chr7_159026450_159026950	Fibroblast
chr7_159031181_159031681	Fibroblast&Pericyte
chr7_159032395_159032895	Fibroblast
chr7_159035964_159036464	Fibroblast
chr7_159064993_159065493	Fibroblast
chr7_159075791_159076291	Fibroblast
chr7_159098785_159099285	Fibroblast
chr7_159107151_159107651	Fibroblast
chr7_159114925_159115425	Fibroblast
chr7_159145495_159145995	Fibroblast
chr7_159193057_159193557	Fibroblast
chr7_159211313_159211813	Fibroblast
chr7_159211835_159212335	Fibroblast
chr7_159237138_159237638	Fibroblast
chr7_159271705_159272205	Fibroblast
chr8_270204_270704	Fibroblast
chr8_276140_276640	Fibroblast&Endothelium
chr8_285528_286028	Fibroblast
chr8_307014_307514	Fibroblast
chr8_308141_308641	Fibroblast
chr8_333653_334153	Fibroblast
chr8_334411_334911	Fibroblast
chr8_336336_336836	Fibroblast
chr8_354552_355052	Fibroblast
chr8_376415_376915	Fibroblast
chr8_377434_377934	Fibroblast
chr8_378258_378758	Fibroblast
chr8_379312_379812	Fibroblast&Endothelium
chr8_387065_387565	Fibroblast
chr8_393109_393609	Fibroblast
chr8_430211_430711	Fibroblast&Endothelium
chr8_433290_433790	Fibroblast&Endothelium
chr8_434043_434543	Fibroblast
chr8_461494_461994	Fibroblast
chr8_466459_466959	Fibroblast
chr8_490258_490758	Fibroblast&Endothelium
chr8_506150_506650	Fibroblast
chr8_536693_537193	Fibroblast&Endothelium
chr8_543986_544486	Fibroblast&Endothelium
chr8_544722_545222	Fibroblast&Pericyte&Endothelium
chr8_545289_545789	Fibroblast&Pericyte&Endothelium
chr8_546044_546544	Fibroblast
chr8_574459_574959	Fibroblast&Endothelium
chr8_591928_592428	Fibroblast&Endothelium
chr8_592660_593160	Fibroblast&Endothelium
chr8_694283_694783	Fibroblast
chr8_716285_716785	Fibroblast
chr8_716888_717388	Fibroblast
chr8_717555_718055	Fibroblast
chr8_739477_739977	Fibroblast
chr8_754775_755275	Fibroblast
chr8_766660_767160	Fibroblast
chr8_984309_984809	Fibroblast
chr8_984835_985335	Fibroblast
chr8_985975_986475	Fibroblast
chr8_1019121_1019621	Fibroblast
chr8_1041777_1042277	Fibroblast
chr8_1044901_1045401	Fibroblast
chr8_1053820_1054320	Fibroblast
chr8_1068148_1068648	Fibroblast
chr8_1087122_1087622	Fibroblast
chr8_1087820_1088320	Fibroblast
chr8_1088998_1089498	Fibroblast&Endothelium
chr8_1095263_1095763	Fibroblast&Endothelium
chr8_1096053_1096553	Fibroblast&Endothelium
chr8_1097974_1098474	Fibroblast
chr8_1116714_1117214	Fibroblast
chr8_1118041_1118541	Fibroblast
chr8_1125548_1126048	Fibroblast
chr8_1138700_1139200	Fibroblast
chr8_1163372_1163872	Fibroblast&Endothelium
chr8_1197284_1197784	Fibroblast
chr8_1204827_1205327	Fibroblast&Endothelium
chr8_1249350_1249850	Fibroblast
chr8_1259393_1259893	Fibroblast
chr8_1274712_1275212	Fibroblast
chr8_1323783_1324283	Fibroblast
chr8_1326689_1327189	Fibroblast
chr8_1367258_1367758	Fibroblast
chr8_1502437_1502937	Fibroblast
chr8_1551847_1552347	Fibroblast
chr8_1671797_1672297	Fibroblast
chr8_1695715_1696215	Fibroblast&Endothelium
chr8_1705732_1706232	Fibroblast
chr8_1765577_1766077	Fibroblast
chr8_1770472_1770972	Fibroblast
chr8_1786419_1786919	Fibroblast&Endothelium
chr8_1809212_1809712	Fibroblast&Endothelium&Glial
chr8_1814011_1814511	Fibroblast&Endothelium&Glial
chr8_1824339_1824839	Fibroblast
chr8_1842868_1843368	Fibroblast&Endothelium
chr8_1847400_1847900	Fibroblast
chr8_1861011_1861511	Fibroblast&Endothelium
chr8_1866346_1866846	Fibroblast
chr8_1880126_1880626	Fibroblast&Endothelium
chr8_1897262_1897762	Fibroblast&Endothelium
chr8_1899621_1900121	Fibroblast
chr8_1900268_1900768	Fibroblast
chr8_1926717_1927217	Fibroblast
chr8_1943322_1943822	Fibroblast
chr8_1943922_1944422	Fibroblast
chr8_1946840_1947340	Fibroblast
chr8_1953497_1953997	Fibroblast
chr8_1957145_1957645	Fibroblast
chr8_1962412_1962912	Fibroblast
chr8_1963147_1963647	Fibroblast
chr8_1965855_1966355	Fibroblast
chr8_1966412_1966912	Fibroblast
chr8_1967032_1967532	Fibroblast&Endothelium
chr8_1967793_1968293	Fibroblast&Endothelium
chr8_2005935_2006435	Fibroblast
chr8_2007237_2007737	Fibroblast
chr8_2012396_2012896	Fibroblast
chr8_2021485_2021985	Fibroblast
chr8_2023935_2024435	Fibroblast&Endothelium
chr8_2025819_2026319	Fibroblast
chr8_2119224_2119724	Fibroblast
chr8_2146407_2146907	Fibroblast
chr8_2180483_2180983	Fibroblast&Endothelium
chr8_2216510_2217010	Fibroblast&Endothelium
chr8_2224288_2224788	Fibroblast
chr8_2506018_2506518	Fibroblast&Endothelium
chr8_2578791_2579291	Fibroblast
chr8_2602822_2603322	Fibroblast
chr8_2603351_2603851	Fibroblast
chr8_2687830_2688330	Fibroblast
chr8_2688523_2689023	Fibroblast
chr8_2699843_2700343	Fibroblast
chr8_2714161_2714661	Fibroblast
chr8_2808671_2809171	Fibroblast
chr8_3012197_3012697	Fibroblast
chr8_3397016_3397516	Fibroblast
chr8_3595978_3596478	Fibroblast
chr8_3886284_3886784	Fibroblast
chr8_3888365_3888865	Fibroblast
chr8_3986982_3987482	Fibroblast
chr8_4779522_4780022	Fibroblast
chr8_4783462_4783962	Fibroblast
chr8_4875297_4875797	Fibroblast
chr8_4994404_4994904	Fibroblast
chr8_5020973_5021473	Fibroblast
chr8_5066242_5066742	Fibroblast
chr8_5155184_5155684	Fibroblast
chr8_5566153_5566653	Fibroblast
chr8_5575953_5576453	Fibroblast
chr8_5604109_5604609	Fibroblast
chr8_5812431_5812931	Fibroblast
chr8_6001460_6001960	Fibroblast
chr8_6066010_6066510	Fibroblast&Endothelium
chr8_6072331_6072831	Fibroblast
chr8_6125145_6125645	Fibroblast
chr8_6133963_6134463	Fibroblast&Pericyte
chr8_6202266_6202766	Fibroblast
chr8_6334673_6335173	Fibroblast&Pericyte
chr8_6394325_6394825	Fibroblast
chr8_6534737_6535237	Fibroblast&Pericyte
chr8_6536807_6537307	Fibroblast
chr8_6538795_6539295	Fibroblast
chr8_6542762_6543262	Fibroblast
chr8_6549994_6550494	Fibroblast
chr8_6570255_6570755	Fibroblast&Endothelium
chr8_6585168_6585668	Fibroblast
chr8_6594385_6594885	Fibroblast
chr8_6681795_6682295	Fibroblast&Endothelium
chr8_6682315_6682815	Fibroblast&Endothelium
chr8_6787724_6788224	Fibroblast&Endothelium
chr8_6920991_6921491	Fibroblast
chr8_6923977_6924477	Fibroblast
chr8_6930517_6931017	Fibroblast
chr8_7069367_7069867	Fibroblast
chr8_7070168_7070668	Fibroblast
chr8_8209974_8210474	Fibroblast&Endothelium
chr8_8562751_8563251	Fibroblast
chr8_8680197_8680697	Fibroblast
chr8_8725126_8725626	Fibroblast
chr8_8763827_8764327	Fibroblast
chr8_8809455_8809955	Fibroblast&Endothelium
chr8_8908078_8908578	Fibroblast
chr8_8932938_8933438	Fibroblast
chr8_8955408_8955908	Fibroblast
chr8_8971432_8971932	Fibroblast
chr8_8973278_8973778	Fibroblast
chr8_8989235_8989735	Fibroblast
chr8_9057234_9057734	Fibroblast
chr8_9057890_9058390	Fibroblast
chr8_9070872_9071372	Fibroblast
chr8_9147482_9147982	Fibroblast
chr8_9157816_9158316	Fibroblast
chr8_9190459_9190959	Fibroblast
chr8_9215586_9216086	Fibroblast
chr8_9226187_9226687	Fibroblast
chr8_9234938_9235438	Fibroblast
chr8_9235485_9235985	Fibroblast
chr8_9247874_9248374	Fibroblast
chr8_9337112_9337612	Fibroblast
chr8_9368918_9369418	Fibroblast&Endothelium
chr8_9517455_9517955	Fibroblast&Endothelium
chr8_9518014_9518514	Fibroblast
chr8_9589040_9589540	Fibroblast
chr8_9651452_9651952	Fibroblast
chr8_9676914_9677414	Fibroblast
chr8_9907933_9908433	Fibroblast
chr8_9949808_9950308	Fibroblast
chr8_10173381_10173881	Fibroblast
chr8_10270656_10271156	Fibroblast&Endothelium
chr8_10395365_10395865	Fibroblast
chr8_10417726_10418226	Fibroblast
chr8_10426338_10426838	Fibroblast
chr8_10511289_10511789	Fibroblast
chr8_10560402_10560902	Fibroblast
chr8_10576239_10576739	Fibroblast
chr8_10632973_10633473	Fibroblast
chr8_10654931_10655431	Fibroblast
chr8_10788597_10789097	Fibroblast&Endothelium
chr8_10789409_10789909	Fibroblast&Endothelium
chr8_11077472_11077972	Fibroblast
chr8_11092364_11092864	Fibroblast
chr8_11174129_11174629	Fibroblast
chr8_11399214_11399714	Fibroblast
chr8_11588078_11588578	Fibroblast
chr8_11593759_11594259	Fibroblast
chr8_11613682_11614182	Fibroblast
chr8_11614391_11614891	Fibroblast
chr8_11632275_11632775	Fibroblast
chr8_11671273_11671773	Fibroblast
chr8_11795336_11795836	Fibroblast
chr8_11955550_11956050	Fibroblast
chr8_12014377_12014877	Fibroblast
chr8_12655309_12655809	Fibroblast
chr8_12726465_12726965	Fibroblast
chr8_12795584_12796084	Fibroblast&Endothelium
chr8_12827707_12828207	Fibroblast
chr8_12831794_12832294	Fibroblast
chr8_12917282_12917782	Fibroblast&Endothelium
chr8_13043503_13044003	Fibroblast&Endothelium
chr8_13050215_13050715	Fibroblast
chr8_13050946_13051446	Fibroblast&Endothelium
chr8_13051462_13051962	Fibroblast&Endothelium
chr8_13052021_13052521	Fibroblast&Endothelium
chr8_13059638_13060138	Fibroblast
chr8_13076369_13076869	Fibroblast&Endothelium
chr8_13100230_13100730	Fibroblast
chr8_13120585_13121085	Fibroblast&Endothelium
chr8_13121996_13122496	Fibroblast&Endothelium
chr8_13125974_13126474	Fibroblast&Endothelium
chr8_13129755_13130255	Fibroblast&Endothelium
chr8_13130746_13131246	Fibroblast&Endothelium
chr8_13165391_13165891	Fibroblast&Endothelium
chr8_13193439_13193939	Fibroblast&Endothelium
chr8_13194029_13194529	Fibroblast&Endothelium
chr8_13221009_13221509	Fibroblast&Endothelium
chr8_13239713_13240213	Fibroblast&Endothelium
chr8_13253687_13254187	Fibroblast
chr8_13254313_13254813	Fibroblast
chr8_13257832_13258332	Fibroblast
chr8_13265719_13266219	Fibroblast
chr8_13273310_13273810	Fibroblast
chr8_13273960_13274460	Fibroblast
chr8_13361971_13362471	Fibroblast
chr8_13362550_13363050	Fibroblast
chr8_13367150_13367650	Fibroblast
chr8_13367834_13368334	Fibroblast
chr8_13372263_13372763	Fibroblast
chr8_13372965_13373465	Fibroblast
chr8_13406251_13406751	Fibroblast&Endothelium
chr8_13407221_13407721	Fibroblast&Endothelium
chr8_13424926_13425426	Fibroblast&Endothelium
chr8_13458200_13458700	Fibroblast
chr8_13471606_13472106	Fibroblast&Pericyte&Endothelium
chr8_13472347_13472847	Fibroblast&Pericyte
chr8_13514671_13515171	Fibroblast&Pericyte
chr8_13515512_13516012	Fibroblast
chr8_13541752_13542252	Fibroblast
chr8_13592515_13593015	Fibroblast
chr8_13617499_13617999	Fibroblast
chr8_13627007_13627507	Fibroblast
chr8_13628183_13628683	Fibroblast
chr8_13632044_13632544	Fibroblast
chr8_13654981_13655481	Fibroblast&Endothelium
chr8_13657944_13658444	Fibroblast
chr8_13659240_13659740	Fibroblast
chr8_13662124_13662624	Fibroblast
chr8_13683716_13684216	Fibroblast
chr8_14264235_14264735	Fibroblast
chr8_14782372_14782872	Fibroblast
chr8_14860102_14860602	Fibroblast
chr8_14921863_14922363	Fibroblast
chr8_15236952_15237452	Fibroblast
chr8_15356429_15356929	Fibroblast
chr8_15378218_15378718	Fibroblast&Endothelium
chr8_15417547_15418047	Fibroblast
chr8_15450519_15451019	Fibroblast
chr8_15625326_15625826	Fibroblast
chr8_15644035_15644535	Fibroblast&Endothelium
chr8_15701851_15702351	Fibroblast
chr8_15702830_15703330	Fibroblast
chr8_16264668_16265168	Fibroblast
chr8_16764316_16764816	Fibroblast
chr8_16997218_16997718	Fibroblast&Endothelium
chr8_17031907_17032407	Fibroblast
chr8_17052438_17052938	Fibroblast
chr8_17056720_17057220	Fibroblast
chr8_17160594_17161094	Fibroblast
chr8_17185617_17186117	Fibroblast
chr8_17187140_17187640	Fibroblast
chr8_17362996_17363496	Fibroblast
chr8_17447614_17448114	Fibroblast
chr8_17518125_17518625	Fibroblast
chr8_17521428_17521928	Fibroblast
chr8_17605662_17606162	Fibroblast&Endothelium
chr8_17608624_17609124	Fibroblast
chr8_17610844_17611344	Fibroblast&Pericyte&Endothelium
chr8_17615711_17616211	Fibroblast
chr8_17619550_17620050	Fibroblast
chr8_17643428_17643928	Fibroblast
chr8_17650060_17650560	Fibroblast
chr8_17660850_17661350	Fibroblast
chr8_17663338_17663838	Fibroblast&Endothelium
chr8_17674274_17674774	Fibroblast&Endothelium
chr8_17682599_17683099	Fibroblast
chr8_17691235_17691735	Fibroblast&Endothelium
chr8_17695143_17695643	Fibroblast&Endothelium
chr8_17695652_17696152	Fibroblast&Endothelium
chr8_17735881_17736381	Fibroblast
chr8_17770438_17770938	Fibroblast
chr8_17926730_17927230	Fibroblast
chr8_18121850_18122350	Fibroblast
chr8_18184809_18185309	Fibroblast
chr8_18684735_18685235	Fibroblast
chr8_18717733_18718233	Fibroblast
chr8_18720044_18720544	Fibroblast
chr8_18733266_18733766	Fibroblast
chr8_18739829_18740329	Fibroblast
chr8_18787845_18788345	Fibroblast
chr8_18832518_18833018	Fibroblast
chr8_18834280_18834780	Fibroblast
chr8_18851372_18851872	Fibroblast&Pericyte
chr8_18869831_18870331	Fibroblast
chr8_18886660_18887160	Fibroblast
chr8_18994849_18995349	Fibroblast
chr8_19001778_19002278	Fibroblast
chr8_19009008_19009508	Fibroblast
chr8_19067494_19067994	Fibroblast
chr8_19080848_19081348	Fibroblast
chr8_19082604_19083104	Fibroblast
chr8_19093834_19094334	Fibroblast
chr8_19106163_19106663	Fibroblast
chr8_19122288_19122788	Fibroblast
chr8_19151775_19152275	Fibroblast
chr8_19168786_19169286	Fibroblast
chr8_19170908_19171408	Fibroblast
chr8_19175739_19176239	Fibroblast&Pericyte
chr8_19177146_19177646	Fibroblast
chr8_19192655_19193155	Fibroblast
chr8_19199321_19199821	Fibroblast
chr8_19199841_19200341	Fibroblast
chr8_19225088_19225588	Fibroblast
chr8_19227471_19227971	Fibroblast
chr8_19239466_19239966	Fibroblast
chr8_19455515_19456015	Fibroblast
chr8_19480744_19481244	Fibroblast
chr8_19501009_19501509	Fibroblast
chr8_19501564_19502064	Fibroblast
chr8_19506302_19506802	Fibroblast
chr8_19550809_19551309	Fibroblast
chr8_19579628_19580128	Fibroblast
chr8_19586768_19587268	Fibroblast&Endothelium
chr8_19598336_19598836	Fibroblast
chr8_19600254_19600754	Fibroblast&Endothelium
chr8_19837185_19837685	Fibroblast
chr8_20011258_20011758	Fibroblast
chr8_20011945_20012445	Fibroblast&Endothelium
chr8_20022981_20023481	Fibroblast
chr8_20090042_20090542	Fibroblast
chr8_20092948_20093448	Fibroblast
chr8_20119698_20120198	Fibroblast&Glial
chr8_20122164_20122664	Fibroblast
chr8_20123671_20124171	Fibroblast
chr8_20220619_20221119	Fibroblast
chr8_20261537_20262037	Fibroblast
chr8_20263443_20263943	Fibroblast
chr8_20280203_20280703	Fibroblast
chr8_20312776_20313276	Fibroblast
chr8_20329236_20329736	Fibroblast&Pericyte&Endothelium
chr8_20349032_20349532	Fibroblast
chr8_20361557_20362057	Fibroblast
chr8_20825909_20826409	Fibroblast
chr8_20832342_20832842	Fibroblast
chr8_20850992_20851492	Fibroblast
chr8_21309139_21309639	Fibroblast
chr8_21310509_21311009	Fibroblast
chr8_21481982_21482482	Fibroblast
chr8_21545473_21545973	Fibroblast
chr8_21610722_21611222	Fibroblast
chr8_21623895_21624395	Fibroblast&Endothelium
chr8_21637707_21638207	Fibroblast
chr8_21641468_21641968	Fibroblast
chr8_21642137_21642637	Fibroblast
chr8_21653517_21654017	Fibroblast
chr8_21667547_21668047	Fibroblast&Endothelium
chr8_21675868_21676368	Fibroblast
chr8_21678935_21679435	Fibroblast
chr8_21710771_21711271	Fibroblast
chr8_21732443_21732943	Fibroblast
chr8_21744066_21744566	Fibroblast&Endothelium
chr8_21744721_21745221	Fibroblast&Endothelium
chr8_21756792_21757292	Fibroblast&Pericyte
chr8_22089419_22089919	Fibroblast&Endothelium
chr8_22132451_22132951	Fibroblast
chr8_22182513_22183013	Fibroblast
chr8_22184940_22185440	Fibroblast
chr8_22188631_22189131	Fibroblast&Endothelium
chr8_22192825_22193325	Fibroblast
chr8_22215865_22216365	Fibroblast
chr8_22224275_22224775	Fibroblast
chr8_22357048_22357548	Fibroblast
chr8_22392374_22392874	Fibroblast&Endothelium
chr8_22393231_22393731	Fibroblast
chr8_22397444_22397944	Fibroblast&Endothelium
chr8_22484666_22485166	Fibroblast
chr8_22585603_22586103	Fibroblast
chr8_22629286_22629786	Fibroblast
chr8_22640894_22641394	Fibroblast
chr8_22643523_22644023	Fibroblast&Endothelium
chr8_22650819_22651319	Fibroblast&Glial
chr8_22672906_22673406	Fibroblast
chr8_22710256_22710756	Fibroblast
chr8_22725683_22726183	Fibroblast
chr8_22780688_22781188	Fibroblast
chr8_22799012_22799512	Fibroblast
chr8_22927786_22928286	Fibroblast&Endothelium
chr8_22945239_22945739	Fibroblast
chr8_22946780_22947280	Fibroblast&Endothelium
chr8_23002057_23002557	Fibroblast
chr8_23002832_23003332	Fibroblast
chr8_23003738_23004238	Fibroblast
chr8_23009451_23009951	Fibroblast&Pericyte&Endothelium
chr8_23067037_23067537	Fibroblast
chr8_23128985_23129485	Fibroblast
chr8_23291640_23292140	Fibroblast
chr8_23293348_23293848	Fibroblast
chr8_23297697_23298197	Fibroblast
chr8_23298470_23298970	Fibroblast
chr8_23300663_23301163	Fibroblast
chr8_23303197_23303697	Fibroblast
chr8_23303955_23304455	Fibroblast&Pericyte&Endothelium
chr8_23304983_23305483	Fibroblast&Pericyte&Endothelium
chr8_23306366_23306866	Fibroblast
chr8_23306888_23307388	Fibroblast
chr8_23318574_23319074	Fibroblast
chr8_23319098_23319598	Fibroblast
chr8_23323131_23323631	Fibroblast
chr8_23323951_23324451	Fibroblast
chr8_23324592_23325092	Fibroblast
chr8_23327349_23327849	Fibroblast&Endothelium
chr8_23329022_23329522	Fibroblast
chr8_23330251_23330751	Fibroblast&Pericyte&Endothelium
chr8_23331475_23331975	Fibroblast
chr8_23339116_23339616	Fibroblast&Endothelium
chr8_23339699_23340199	Fibroblast
chr8_23343613_23344113	Fibroblast
chr8_23345234_23345734	Fibroblast
chr8_23346347_23346847	Fibroblast
chr8_23353861_23354361	Fibroblast&Pericyte&Endothelium
chr8_23365367_23365867	Fibroblast
chr8_23366746_23367246	Fibroblast&Endothelium
chr8_23371125_23371625	Fibroblast&Endothelium
chr8_23384021_23384521	Fibroblast
chr8_23386476_23386976	Fibroblast
chr8_23390159_23390659	Fibroblast
chr8_23391247_23391747	Fibroblast
chr8_23399802_23400302	Fibroblast
chr8_23403092_23403592	Fibroblast&Endothelium
chr8_23403969_23404469	Fibroblast&Endothelium
chr8_23404516_23405016	Fibroblast&Endothelium
chr8_23409388_23409888	Fibroblast
chr8_23410276_23410776	Fibroblast&Endothelium
chr8_23411363_23411863	Fibroblast
chr8_23426283_23426783	Fibroblast
chr8_23523235_23523735	Fibroblast
chr8_23523756_23524256	Fibroblast
chr8_23532307_23532807	Fibroblast&Endothelium
chr8_23571027_23571527	Fibroblast
chr8_23605918_23606418	Fibroblast
chr8_23658984_23659484	Fibroblast
chr8_23660203_23660703	Fibroblast
chr8_23662052_23662552	Fibroblast
chr8_23696079_23696579	Fibroblast
chr8_23784357_23784857	Fibroblast
chr8_23789623_23790123	Fibroblast&Endothelium
chr8_23798294_23798794	Fibroblast&Endothelium
chr8_23922583_23923083	Fibroblast&Glial
chr8_23938536_23939036	Fibroblast&Endothelium
chr8_24152809_24153309	Fibroblast
chr8_24153324_24153824	Fibroblast
chr8_24204851_24205351	Fibroblast&Endothelium
chr8_24246929_24247429	Fibroblast
chr8_24273617_24274117	Fibroblast
chr8_24282583_24283083	Fibroblast
chr8_24297150_24297650	Fibroblast
chr8_24363440_24363940	Fibroblast
chr8_24366137_24366637	Fibroblast
chr8_24380424_24380924	Fibroblast
chr8_24509381_24509881	Fibroblast
chr8_24573154_24573654	Fibroblast
chr8_24668714_24669214	Fibroblast
chr8_24955576_24956076	Fibroblast
chr8_24999866_25000366	Fibroblast
chr8_25113271_25113771	Fibroblast
chr8_25121157_25121657	Fibroblast
chr8_25214586_25215086	Fibroblast
chr8_25279109_25279609	Fibroblast
chr8_25328162_25328662	Fibroblast
chr8_25380069_25380569	Fibroblast
chr8_25454550_25455050	Fibroblast
chr8_25475591_25476091	Fibroblast
chr8_25677627_25678127	Fibroblast
chr8_26010083_26010583	Fibroblast
chr8_26096278_26096778	Fibroblast
chr8_26142232_26142732	Fibroblast
chr8_26169276_26169776	Fibroblast&Endothelium
chr8_26189002_26189502	Fibroblast
chr8_26373973_26374473	Fibroblast
chr8_26379519_26380019	Fibroblast
chr8_26434846_26435346	Fibroblast
chr8_26465485_26465985	Fibroblast&Endothelium
chr8_26515124_26515624	Fibroblast
chr8_26565261_26565761	Fibroblast
chr8_26619022_26619522	Fibroblast&Pericyte&Endothelium
chr8_26625243_26625743	Fibroblast&Endothelium
chr8_26634849_26635349	Fibroblast
chr8_26638368_26638868	Fibroblast
chr8_26640945_26641445	Fibroblast&Endothelium
chr8_26691281_26691781	Fibroblast
chr8_26701114_26701614	Fibroblast
chr8_26719366_26719866	Fibroblast
chr8_26737371_26737871	Fibroblast
chr8_26741082_26741582	Fibroblast
chr8_26754965_26755465	Fibroblast
chr8_26756867_26757367	Fibroblast
chr8_26774801_26775301	Fibroblast
chr8_26806257_26806757	Fibroblast
chr8_26828100_26828600	Fibroblast
chr8_26830465_26830965	Fibroblast
chr8_26831099_26831599	Fibroblast
chr8_26837814_26838314	Fibroblast
chr8_26839993_26840493	Fibroblast
chr8_26840522_26841022	Fibroblast
chr8_26841887_26842387	Fibroblast
chr8_26867086_26867586	Fibroblast
chr8_26950476_26950976	Fibroblast
chr8_26990826_26991326	Fibroblast
chr8_26991435_26991935	Fibroblast
chr8_27025391_27025891	Fibroblast
chr8_27084964_27085464	Fibroblast
chr8_27127476_27127976	Fibroblast
chr8_27128049_27128549	Fibroblast
chr8_27128644_27129144	Fibroblast
chr8_27204922_27205422	Fibroblast
chr8_27231724_27232224	Fibroblast
chr8_27268200_27268700	Fibroblast
chr8_27489730_27490230	Fibroblast
chr8_27512077_27512577	Fibroblast
chr8_27610413_27610913	Fibroblast&Endothelium
chr8_27616953_27617453	Fibroblast
chr8_27633086_27633586	Fibroblast
chr8_27636430_27636930	Fibroblast&Endothelium
chr8_27637358_27637858	Fibroblast
chr8_27646273_27646773	Fibroblast
chr8_27651488_27651988	Fibroblast
chr8_27652070_27652570	Fibroblast
chr8_27665085_27665585	Fibroblast
chr8_27665999_27666499	Fibroblast&Glial
chr8_27666531_27667031	Fibroblast&Glial
chr8_27844473_27844973	Fibroblast
chr8_27889175_27889675	Fibroblast
chr8_27894076_27894576	Fibroblast
chr8_27895017_27895517	Fibroblast
chr8_27897354_27897854	Fibroblast
chr8_27897890_27898390	Fibroblast&Endothelium
chr8_27900081_27900581	Fibroblast
chr8_27900600_27901100	Fibroblast
chr8_27901407_27901907	Fibroblast
chr8_27908090_27908590	Fibroblast
chr8_27915310_27915810	Fibroblast
chr8_27927033_27927533	Fibroblast
chr8_27927931_27928431	Fibroblast
chr8_27933880_27934380	Fibroblast
chr8_27935489_27935989	Fibroblast
chr8_27945696_27946196	Fibroblast
chr8_27948330_27948830	Fibroblast
chr8_27952085_27952585	Fibroblast
chr8_27952822_27953322	Fibroblast
chr8_27954712_27955212	Fibroblast
chr8_27957824_27958324	Fibroblast
chr8_27959680_27960180	Fibroblast
chr8_27964905_27965405	Fibroblast
chr8_27976501_27977001	Fibroblast
chr8_27977069_27977569	Fibroblast
chr8_27981567_27982067	Fibroblast
chr8_27986466_27986966	Fibroblast
chr8_27989726_27990226	Fibroblast
chr8_27993396_27993896	Fibroblast
chr8_28000119_28000619	Fibroblast
chr8_28004336_28004836	Fibroblast
chr8_28008087_28008587	Fibroblast
chr8_28024337_28024837	Fibroblast
chr8_28063084_28063584	Fibroblast
chr8_28420774_28421274	Fibroblast
chr8_28519229_28519729	Fibroblast
chr8_28606109_28606609	Fibroblast
chr8_28712172_28712672	Fibroblast&Endothelium
chr8_28722757_28723257	Fibroblast&Endothelium
chr8_28810636_28811136	Fibroblast&Endothelium
chr8_28827776_28828276	Fibroblast&Endothelium
chr8_28941433_28941933	Fibroblast&Endothelium
chr8_29066063_29066563	Fibroblast
chr8_29072702_29073202	Fibroblast
chr8_29112010_29112510	Fibroblast
chr8_29137153_29137653	Fibroblast
chr8_29171255_29171755	Fibroblast
chr8_29235572_29236072	Fibroblast
chr8_29373757_29374257	Fibroblast
chr8_29459613_29460113	Fibroblast
chr8_29511496_29511996	Fibroblast&Endothelium
chr8_29515150_29515650	Fibroblast
chr8_29522632_29523132	Fibroblast&Endothelium
chr8_29697475_29697975	Fibroblast
chr8_29778446_29778946	Fibroblast
chr8_29780233_29780733	Fibroblast
chr8_29791033_29791533	Fibroblast
chr8_29871604_29872104	Fibroblast
chr8_29897649_29898149	Fibroblast&Endothelium
chr8_29971754_29972254	Fibroblast
chr8_30128011_30128511	Fibroblast
chr8_30168836_30169336	Fibroblast&Endothelium
chr8_30213088_30213588	Fibroblast
chr8_30215294_30215794	Fibroblast
chr8_30215802_30216302	Fibroblast&Endothelium
chr8_30217497_30217997	Fibroblast
chr8_30223581_30224081	Fibroblast
chr8_30226728_30227228	Fibroblast
chr8_30229366_30229866	Fibroblast
chr8_30279600_30280100	Fibroblast&Pericyte
chr8_30280167_30280667	Fibroblast
chr8_30284393_30284893	Fibroblast
chr8_30328525_30329025	Fibroblast
chr8_30378676_30379176	Fibroblast
chr8_30382768_30383268	Fibroblast&Endothelium
chr8_30383738_30384238	Fibroblast&Endothelium
chr8_30387289_30387789	Fibroblast&Endothelium
chr8_30412119_30412619	Fibroblast&Pericyte&Endothelium
chr8_30414199_30414699	Fibroblast&Endothelium
chr8_30415799_30416299	Fibroblast
chr8_30425708_30426208	Fibroblast
chr8_30432491_30432991	Fibroblast
chr8_30433017_30433517	Fibroblast&Endothelium
chr8_30436478_30436978	Fibroblast
chr8_30442402_30442902	Fibroblast&Endothelium
chr8_30468873_30469373	Fibroblast
chr8_30469436_30469936	Fibroblast&Endothelium
chr8_30476283_30476783	Fibroblast&Endothelium
chr8_30479190_30479690	Fibroblast&Endothelium
chr8_30485339_30485839	Fibroblast&Pericyte
chr8_30490681_30491181	Fibroblast&Endothelium
chr8_30491482_30491982	Fibroblast
chr8_30495392_30495892	Fibroblast
chr8_30501802_30502302	Fibroblast&Pericyte&Endothelium
chr8_30502874_30503374	Fibroblast&Endothelium
chr8_30503967_30504467	Fibroblast&Endothelium
chr8_30506096_30506596	Fibroblast&Endothelium
chr8_30527418_30527918	Fibroblast&Endothelium
chr8_30539918_30540418	Fibroblast
chr8_30543443_30543943	Fibroblast&Endothelium
chr8_30544239_30544739	Fibroblast&Endothelium
chr8_30545000_30545500	Fibroblast&Endothelium
chr8_30555757_30556257	Fibroblast
chr8_30562143_30562643	Fibroblast
chr8_30563284_30563784	Fibroblast
chr8_30568626_30569126	Fibroblast
chr8_30574441_30574941	Fibroblast
chr8_30575530_30576030	Fibroblast
chr8_30584535_30585035	Fibroblast
chr8_30604879_30605379	Fibroblast
chr8_30689013_30689513	Fibroblast
chr8_30777309_30777809	Fibroblast
chr8_30787865_30788365	Fibroblast
chr8_30792795_30793295	Fibroblast
chr8_31107201_31107701	Fibroblast
chr8_31185207_31185707	Fibroblast
chr8_31196491_31196991	Fibroblast
chr8_31640706_31641206	Fibroblast
chr8_31754904_31755404	Fibroblast&Endothelium
chr8_31756275_31756775	Fibroblast
chr8_31810901_31811401	Fibroblast
chr8_31821453_31821953	Fibroblast
chr8_32038605_32039105	Fibroblast
chr8_32113892_32114392	Fibroblast
chr8_32223448_32223948	Fibroblast
chr8_32274825_32275325	Fibroblast
chr8_32288550_32289050	Fibroblast
chr8_32317666_32318166	Fibroblast
chr8_32334344_32334844	Fibroblast
chr8_32341131_32341631	Fibroblast
chr8_32361242_32361742	Fibroblast
chr8_32419752_32420252	Fibroblast
chr8_32426149_32426649	Fibroblast
chr8_32426798_32427298	Fibroblast
chr8_32432807_32433307	Fibroblast
chr8_32441922_32442422	Fibroblast
chr8_32448407_32448907	Fibroblast
chr8_32453368_32453868	Fibroblast
chr8_32518251_32518751	Fibroblast
chr8_32546295_32546795	Fibroblast
chr8_32547026_32547526	Fibroblast
chr8_32551137_32551637	Fibroblast
chr8_32552333_32552833	Fibroblast
chr8_32553823_32554323	Fibroblast
chr8_32578037_32578537	Fibroblast
chr8_32583724_32584224	Fibroblast
chr8_32646835_32647335	Fibroblast
chr8_32731630_32732130	Fibroblast
chr8_33197479_33197979	Fibroblast
chr8_33226150_33226650	Fibroblast
chr8_33244386_33244886	Fibroblast
chr8_33244951_33245451	Fibroblast
chr8_33245496_33245996	Fibroblast
chr8_33309612_33310112	Fibroblast
chr8_33310169_33310669	Fibroblast
chr8_33353120_33353620	Fibroblast
chr8_33353633_33354133	Fibroblast
chr8_33421313_33421813	Fibroblast
chr8_33535911_33536411	Fibroblast
chr8_34065455_34065955	Fibroblast
chr8_34070917_34071417	Fibroblast
chr8_34267032_34267532	Fibroblast
chr8_34335727_34336227	Fibroblast
chr8_34840556_34841056	Fibroblast
chr8_35303590_35304090	Fibroblast
chr8_35312753_35313253	Fibroblast
chr8_35315173_35315673	Fibroblast
chr8_35327530_35328030	Fibroblast
chr8_35350482_35350982	Fibroblast
chr8_35350991_35351491	Fibroblast
chr8_35377266_35377766	Fibroblast
chr8_35476036_35476536	Fibroblast
chr8_35737060_35737560	Fibroblast
chr8_35777440_35777940	Fibroblast
chr8_36044633_36045133	Fibroblast
chr8_36171073_36171573	Fibroblast
chr8_36797635_36798135	Fibroblast
chr8_36885036_36885536	Fibroblast
chr8_36888322_36888822	Fibroblast
chr8_36899122_36899622	Fibroblast
chr8_36901255_36901755	Fibroblast
chr8_37005109_37005609	Fibroblast
chr8_37011615_37012115	Fibroblast
chr8_37017134_37017634	Fibroblast
chr8_37020149_37020649	Fibroblast
chr8_37020680_37021180	Fibroblast
chr8_37022015_37022515	Fibroblast
chr8_37022608_37023108	Fibroblast
chr8_37023383_37023883	Fibroblast
chr8_37027028_37027528	Fibroblast
chr8_37029197_37029697	Fibroblast
chr8_37035490_37035990	Fibroblast
chr8_37037870_37038370	Fibroblast
chr8_37044221_37044721	Fibroblast
chr8_37074200_37074700	Fibroblast
chr8_37075216_37075716	Fibroblast
chr8_37087508_37088008	Fibroblast
chr8_37099866_37100366	Fibroblast
chr8_37127581_37128081	Fibroblast
chr8_37145551_37146051	Fibroblast
chr8_37151256_37151756	Fibroblast
chr8_37156500_37157000	Fibroblast
chr8_37157656_37158156	Fibroblast
chr8_37247194_37247694	Fibroblast
chr8_37266204_37266704	Fibroblast
chr8_37357886_37358386	Fibroblast
chr8_37358518_37359018	Fibroblast
chr8_37384359_37384859	Fibroblast
chr8_37403100_37403600	Fibroblast
chr8_37515298_37515798	Fibroblast
chr8_37517240_37517740	Fibroblast
chr8_37518908_37519408	Fibroblast
chr8_37521111_37521611	Fibroblast
chr8_37532258_37532758	Fibroblast
chr8_37538798_37539298	Fibroblast
chr8_37634607_37635107	Fibroblast
chr8_37640575_37641075	Fibroblast
chr8_37660322_37660822	Fibroblast&Pericyte
chr8_37779155_37779655	Fibroblast
chr8_37783041_37783541	Fibroblast&Pericyte&Endothelium
chr8_37783819_37784319	Fibroblast
chr8_37793190_37793690	Fibroblast
chr8_37800982_37801482	Fibroblast&Endothelium
chr8_37802099_37802599	Fibroblast&Pericyte&Endothelium
chr8_37802780_37803280	Fibroblast
chr8_37803335_37803835	Fibroblast
chr8_37813863_37814363	Fibroblast
chr8_37931397_37931897	Fibroblast
chr8_37932277_37932777	Fibroblast
chr8_37935547_37936047	Fibroblast
chr8_37947756_37948256	Fibroblast
chr8_37962052_37962552	Fibroblast
chr8_37963264_37963764	Fibroblast
chr8_38043881_38044381	Fibroblast
chr8_38250613_38251113	Fibroblast
chr8_38261749_38262249	Fibroblast
chr8_38303828_38304328	Fibroblast
chr8_38450611_38451111	Fibroblast
chr8_38451803_38452303	Fibroblast
chr8_38488585_38489085	Fibroblast&Endothelium
chr8_38527227_38527727	Fibroblast
chr8_38530702_38531202	Fibroblast
chr8_38549222_38549722	Fibroblast
chr8_38611342_38611842	Fibroblast
chr8_38612690_38613190	Fibroblast
chr8_38622949_38623449	Fibroblast
chr8_38625995_38626495	Fibroblast
chr8_38647962_38648462	Fibroblast
chr8_38650476_38650976	Fibroblast
chr8_38651001_38651501	Fibroblast
chr8_38658561_38659061	Fibroblast
chr8_38660024_38660524	Fibroblast
chr8_38676309_38676809	Fibroblast
chr8_38682052_38682552	Fibroblast&Endothelium
chr8_38682586_38683086	Fibroblast&Endothelium
chr8_38700472_38700972	Fibroblast
chr8_38701495_38701995	Fibroblast&Endothelium
chr8_38703290_38703790	Fibroblast
chr8_38705655_38706155	Fibroblast
chr8_38712551_38713051	Fibroblast
chr8_38713096_38713596	Fibroblast&Endothelium
chr8_38728268_38728768	Fibroblast&Endothelium
chr8_38728911_38729411	Fibroblast&Endothelium
chr8_38730013_38730513	Fibroblast&Pericyte&Endothelium
chr8_38730536_38731036	Fibroblast&Endothelium
chr8_38733211_38733711	Fibroblast
chr8_38739810_38740310	Fibroblast
chr8_38886326_38886826	Fibroblast
chr8_38919223_38919723	Fibroblast
chr8_39041817_39042317	Fibroblast
chr8_39332640_39333140	Fibroblast
chr8_39397826_39398326	Fibroblast
chr8_39894539_39895039	Fibroblast
chr8_39900508_39901008	Fibroblast
chr8_39924304_39924804	Fibroblast&Endothelium
chr8_39933157_39933657	Fibroblast&Endothelium
chr8_39950597_39951097	Fibroblast&Endothelium
chr8_39955948_39956448	Fibroblast
chr8_39998236_39998736	Fibroblast
chr8_40012529_40013029	Fibroblast
chr8_40039938_40040438	Fibroblast&Pericyte&Endothelium
chr8_40040505_40041005	Fibroblast
chr8_40081559_40082059	Fibroblast&Endothelium
chr8_40106322_40106822	Fibroblast
chr8_40108650_40109150	Fibroblast&Endothelium
chr8_40118936_40119436	Fibroblast&Endothelium
chr8_40120205_40120705	Fibroblast&Endothelium
chr8_40145240_40145740	Fibroblast
chr8_40148511_40149011	Fibroblast
chr8_40153821_40154321	Fibroblast&Endothelium
chr8_40158872_40159372	Fibroblast
chr8_40198127_40198627	Fibroblast
chr8_40198789_40199289	Fibroblast
chr8_40204087_40204587	Fibroblast
chr8_40323210_40323710	Fibroblast&Endothelium
chr8_40330560_40331060	Fibroblast
chr8_40373285_40373785	Fibroblast
chr8_40585454_40585954	Fibroblast
chr8_40631850_40632350	Fibroblast
chr8_40765431_40765931	Fibroblast
chr8_40766168_40766668	Fibroblast
chr8_40766674_40767174	Fibroblast
chr8_40768408_40768908	Fibroblast
chr8_40771522_40772022	Fibroblast
chr8_40943955_40944455	Fibroblast
chr8_40954560_40955060	Fibroblast
chr8_40978068_40978568	Fibroblast
chr8_40999731_41000231	Fibroblast
chr8_41017131_41017631	Fibroblast
chr8_41021887_41022387	Fibroblast
chr8_41126045_41126545	Fibroblast
chr8_41137236_41137736	Fibroblast
chr8_41160632_41161132	Fibroblast
chr8_41185385_41185885	Fibroblast
chr8_41199461_41199961	Fibroblast
chr8_41201418_41201918	Fibroblast
chr8_41206903_41207403	Fibroblast&Endothelium
chr8_41235266_41235766	Fibroblast
chr8_41249566_41250066	Fibroblast
chr8_41250697_41251197	Fibroblast
chr8_41253100_41253600	Fibroblast
chr8_41255364_41255864	Fibroblast&Endothelium
chr8_41256500_41257000	Fibroblast
chr8_41286291_41286791	Fibroblast
chr8_41289610_41290110	Fibroblast
chr8_41290298_41290798	Fibroblast
chr8_41300600_41301100	Fibroblast
chr8_41307986_41308486	Fibroblast
chr8_41308545_41309045	Fibroblast&Endothelium
chr8_41309283_41309783	Fibroblast&Endothelium&Glial
chr8_41331092_41331592	Fibroblast&Endothelium
chr8_41361304_41361804	Fibroblast&Endothelium
chr8_41505532_41506032	Fibroblast
chr8_41508314_41508814	Fibroblast
chr8_41704812_41705312	Fibroblast
chr8_41712379_41712879	Fibroblast
chr8_41713563_41714063	Fibroblast&Pericyte
chr8_41750168_41750668	Fibroblast
chr8_41766886_41767386	Fibroblast
chr8_41770467_41770967	Fibroblast
chr8_41833236_41833736	Fibroblast
chr8_41833834_41834334	Fibroblast
chr8_41841164_41841664	Fibroblast
chr8_41844728_41845228	Fibroblast
chr8_41864267_41864767	Fibroblast
chr8_41864855_41865355	Fibroblast
chr8_41875902_41876402	Fibroblast
chr8_41895821_41896321	Fibroblast
chr8_42038844_42039344	Fibroblast&Endothelium
chr8_42136432_42136932	Fibroblast&Endothelium
chr8_42156213_42156713	Fibroblast&Endothelium
chr8_42167602_42168102	Fibroblast&Endothelium
chr8_42169840_42170340	Fibroblast
chr8_42172069_42172569	Fibroblast
chr8_42195584_42196084	Fibroblast
chr8_42196200_42196700	Fibroblast&Glial
chr8_42197012_42197512	Fibroblast&Endothelium
chr8_42198243_42198743	Fibroblast
chr8_42199381_42199881	Fibroblast
chr8_42203120_42203620	Fibroblast
chr8_42206101_42206601	Fibroblast&Endothelium
chr8_42206801_42207301	Fibroblast&Endothelium
chr8_42209120_42209620	Fibroblast
chr8_42221320_42221820	Fibroblast
chr8_42245434_42245934	Fibroblast&Endothelium
chr8_42324457_42324957	Fibroblast
chr8_42406931_42407431	Fibroblast
chr8_42554702_42555202	Fibroblast
chr8_42632536_42633036	Fibroblast
chr8_42660718_42661218	Fibroblast
chr8_42698643_42699143	Fibroblast
chr8_42701837_42702337	Fibroblast
chr8_42703488_42703988	Fibroblast
chr8_42706043_42706543	Fibroblast
chr8_42822140_42822640	Fibroblast
chr8_43096160_43096660	Fibroblast
chr8_43139076_43139576	Fibroblast&Endothelium
chr8_43191209_43191709	Fibroblast
chr8_43288299_43288799	Fibroblast
chr8_46922048_46922548	Fibroblast&Endothelium
chr8_47218227_47218727	Fibroblast
chr8_47276711_47277211	Fibroblast
chr8_47384420_47384920	Fibroblast
chr8_47413018_47413518	Fibroblast
chr8_47498071_47498571	Fibroblast
chr8_47561228_47561728	Fibroblast
chr8_47580345_47580845	Fibroblast
chr8_47658980_47659480	Fibroblast&Endothelium
chr8_47659722_47660222	Fibroblast&Pericyte&Endothelium
chr8_47661702_47662202	Fibroblast
chr8_47663371_47663871	Fibroblast
chr8_47675758_47676258	Fibroblast&Endothelium
chr8_47738770_47739270	Fibroblast
chr8_47743373_47743873	Fibroblast&Endothelium
chr8_47794201_47794701	Fibroblast
chr8_48101493_48101993	Fibroblast
chr8_48121082_48121582	Fibroblast
chr8_48141003_48141503	Fibroblast
chr8_48146906_48147406	Fibroblast
chr8_48172069_48172569	Fibroblast
chr8_48174126_48174626	Fibroblast
chr8_48174685_48175185	Fibroblast
chr8_48175370_48175870	Fibroblast
chr8_48192071_48192571	Fibroblast&Glial
chr8_48197633_48198133	Fibroblast
chr8_48199234_48199734	Fibroblast
chr8_48230492_48230992	Fibroblast
chr8_48264487_48264987	Fibroblast
chr8_48268615_48269115	Fibroblast
chr8_48269176_48269676	Fibroblast
chr8_48273861_48274361	Fibroblast
chr8_48279208_48279708	Fibroblast
chr8_48288084_48288584	Fibroblast
chr8_48288604_48289104	Fibroblast
chr8_48305213_48305713	Fibroblast
chr8_48308461_48308961	Fibroblast
chr8_48314665_48315165	Fibroblast
chr8_48316476_48316976	Fibroblast
chr8_48320086_48320586	Fibroblast
chr8_48320806_48321306	Fibroblast
chr8_48370023_48370523	Fibroblast
chr8_48377183_48377683	Fibroblast
chr8_48390288_48390788	Fibroblast
chr8_48397826_48398326	Fibroblast&Endothelium
chr8_48398487_48398987	Fibroblast&Endothelium
chr8_48408352_48408852	Fibroblast
chr8_48408931_48409431	Fibroblast
chr8_48427807_48428307	Fibroblast
chr8_48430228_48430728	Fibroblast&Endothelium
chr8_48430915_48431415	Fibroblast&Endothelium
chr8_48440180_48440680	Fibroblast&Endothelium
chr8_48525864_48526364	Fibroblast
chr8_48535865_48536365	Fibroblast
chr8_48542414_48542914	Fibroblast&Endothelium
chr8_48543360_48543860	Fibroblast
chr8_48550415_48550915	Fibroblast&Endothelium
chr8_48554807_48555307	Fibroblast&Endothelium
chr8_48581004_48581504	Fibroblast
chr8_48581677_48582177	Fibroblast&Endothelium
chr8_48582295_48582795	Fibroblast&Endothelium
chr8_48589275_48589775	Fibroblast
chr8_48590008_48590508	Fibroblast
chr8_48591610_48592110	Fibroblast
chr8_48600182_48600682	Fibroblast
chr8_48616388_48616888	Fibroblast
chr8_48616951_48617451	Fibroblast
chr8_48619944_48620444	Fibroblast&Pericyte&Endothelium
chr8_48620853_48621353	Fibroblast&Endothelium
chr8_48621614_48622114	Fibroblast
chr8_48643390_48643890	Fibroblast
chr8_48646418_48646918	Fibroblast
chr8_48648996_48649496	Fibroblast
chr8_48651727_48652227	Fibroblast
chr8_48654043_48654543	Fibroblast
chr8_48674438_48674938	Fibroblast&Endothelium
chr8_48699578_48700078	Fibroblast
chr8_48737885_48738385	Fibroblast
chr8_48748366_48748866	Fibroblast
chr8_48757659_48758159	Fibroblast&Pericyte&Endothelium
chr8_48764055_48764555	Fibroblast&Pericyte
chr8_48765066_48765566	Fibroblast
chr8_48776893_48777393	Fibroblast
chr8_48779139_48779639	Fibroblast
chr8_48786568_48787068	Fibroblast&Endothelium
chr8_48803140_48803640	Fibroblast
chr8_48816380_48816880	Fibroblast
chr8_48830137_48830637	Fibroblast
chr8_48835803_48836303	Fibroblast&Endothelium
chr8_48840848_48841348	Fibroblast
chr8_48848864_48849364	Fibroblast
chr8_48870170_48870670	Fibroblast&Endothelium
chr8_48871191_48871691	Fibroblast
chr8_48871923_48872423	Fibroblast
chr8_48888893_48889393	Fibroblast
chr8_48891387_48891887	Fibroblast
chr8_48902184_48902684	Fibroblast
chr8_48902813_48903313	Fibroblast
chr8_48911365_48911865	Fibroblast&Endothelium
chr8_48918545_48919045	Fibroblast
chr8_48919578_48920078	Fibroblast&Endothelium
chr8_48920082_48920582	Fibroblast&Endothelium
chr8_48979749_48980249	Fibroblast
chr8_49065539_49066039	Fibroblast&Endothelium
chr8_49366732_49367232	Fibroblast
chr8_49592184_49592684	Fibroblast
chr8_49911464_49911964	Fibroblast
chr8_50055296_50055796	Fibroblast
chr8_50056310_50056810	Fibroblast
chr8_50087100_50087600	Fibroblast
chr8_50139666_50140166	Fibroblast
chr8_50886503_50887003	Fibroblast
chr8_51356771_51357271	Fibroblast
chr8_51661445_51661945	Fibroblast
chr8_51809218_51809718	Fibroblast
chr8_51841658_51842158	Fibroblast
chr8_52918959_52919459	Fibroblast
chr8_53495550_53496050	Fibroblast
chr8_53496170_53496670	Fibroblast
chr8_53520949_53521449	Fibroblast
chr8_53523007_53523507	Fibroblast
chr8_53618542_53619042	Fibroblast&Endothelium
chr8_53624272_53624772	Fibroblast
chr8_53904789_53905289	Fibroblast
chr8_53906745_53907245	Fibroblast
chr8_53953888_53954388	Fibroblast
chr8_54382927_54383427	Fibroblast&Endothelium
chr8_54414958_54415458	Fibroblast
chr8_55338711_55339211	Fibroblast
chr8_55348216_55348716	Fibroblast
chr8_55361463_55361963	Fibroblast
chr8_55397056_55397556	Fibroblast
chr8_55517899_55518399	Fibroblast
chr8_56604967_56605467	Fibroblast
chr8_56759742_56760242	Fibroblast
chr8_56889925_56890425	Fibroblast
chr8_56906982_56907482	Fibroblast
chr8_56925160_56925660	Fibroblast
chr8_56931557_56932057	Fibroblast
chr8_57217542_57218042	Fibroblast
chr8_57218125_57218625	Fibroblast
chr8_57307102_57307602	Fibroblast
chr8_57318029_57318529	Fibroblast
chr8_57590970_57591470	Fibroblast
chr8_57601616_57602116	Fibroblast&Endothelium
chr8_57650505_57651005	Fibroblast
chr8_57702483_57702983	Fibroblast
chr8_57703895_57704395	Fibroblast
chr8_57705668_57706168	Fibroblast
chr8_57724696_57725196	Fibroblast
chr8_57741192_57741692	Fibroblast
chr8_57861129_57861629	Fibroblast
chr8_57866879_57867379	Fibroblast
chr8_57912507_57913007	Fibroblast&Pericyte
chr8_57931053_57931553	Fibroblast
chr8_57936475_57936975	Fibroblast
chr8_57971619_57972119	Fibroblast
chr8_57988076_57988576	Fibroblast
chr8_57992937_57993437	Fibroblast
chr8_57996915_57997415	Fibroblast
chr8_58022859_58023359	Fibroblast
chr8_58023367_58023867	Fibroblast
chr8_58030924_58031424	Fibroblast
chr8_58047861_58048361	Fibroblast
chr8_58048507_58049007	Fibroblast
chr8_58050140_58050640	Fibroblast
chr8_58050667_58051167	Fibroblast
chr8_58071150_58071650	Fibroblast
chr8_58098119_58098619	Fibroblast&Endothelium
chr8_58101904_58102404	Fibroblast
chr8_58136893_58137393	Fibroblast
chr8_58147283_58147783	Fibroblast
chr8_58169426_58169926	Fibroblast
chr8_58191396_58191896	Fibroblast
chr8_58197782_58198282	Fibroblast
chr8_58255805_58256305	Fibroblast
chr8_58274998_58275498	Fibroblast
chr8_58275564_58276064	Fibroblast
chr8_58331866_58332366	Fibroblast
chr8_58399917_58400417	Fibroblast
chr8_58529736_58530236	Fibroblast
chr8_58748465_58748965	Fibroblast
chr8_58753449_58753949	Fibroblast
chr8_58783195_58783695	Fibroblast
chr8_58830151_58830651	Fibroblast
chr8_58843741_58844241	Fibroblast
chr8_58864621_58865121	Fibroblast
chr8_58876580_58877080	Fibroblast
chr8_59020030_59020530	Fibroblast
chr8_59132288_59132788	Fibroblast
chr8_59268557_59269057	Fibroblast
chr8_59300861_59301361	Fibroblast
chr8_59366986_59367486	Fibroblast
chr8_59499435_59499935	Fibroblast
chr8_59562690_59563190	Fibroblast
chr8_59580983_59581483	Fibroblast
chr8_59596021_59596521	Fibroblast
chr8_59617894_59618394	Fibroblast
chr8_59657303_59657803	Fibroblast
chr8_60091023_60091523	Fibroblast
chr8_60108949_60109449	Fibroblast&Endothelium
chr8_60145968_60146468	Fibroblast
chr8_60388818_60389318	Fibroblast
chr8_60463415_60463915	Fibroblast
chr8_60524084_60524584	Fibroblast
chr8_60619944_60620444	Fibroblast
chr8_60743910_60744410	Fibroblast
chr8_60873341_60873841	Fibroblast
chr8_60956611_60957111	Fibroblast
chr8_60964881_60965381	Fibroblast
chr8_60974666_60975166	Fibroblast
chr8_60976864_60977364	Fibroblast
chr8_60986135_60986635	Fibroblast
chr8_61024377_61024877	Fibroblast
chr8_61028708_61029208	Fibroblast
chr8_61053614_61054114	Fibroblast
chr8_61304255_61304755	Fibroblast
chr8_61308220_61308720	Fibroblast
chr8_61331039_61331539	Fibroblast
chr8_61333360_61333860	Fibroblast
chr8_61414842_61415342	Fibroblast
chr8_61604548_61605048	Fibroblast
chr8_61616875_61617375	Fibroblast
chr8_61756348_61756848	Fibroblast
chr8_61773111_61773611	Fibroblast
chr8_62011107_62011607	Fibroblast
chr8_62521140_62521640	Fibroblast
chr8_62690278_62690778	Fibroblast
chr8_62701291_62701791	Fibroblast
chr8_63647046_63647546	Fibroblast
chr8_63858542_63859042	Fibroblast
chr8_63910790_63911290	Fibroblast
chr8_63996679_63997179	Fibroblast
chr8_64379828_64380328	Fibroblast
chr8_64411596_64412096	Fibroblast
chr8_64576041_64576541	Fibroblast&Endothelium
chr8_64580729_64581229	Fibroblast
chr8_64640786_64641286	Fibroblast
chr8_64690710_64691210	Fibroblast
chr8_64729479_64729979	Fibroblast
chr8_64756779_64757279	Fibroblast
chr8_64757402_64757902	Fibroblast
chr8_64803271_64803771	Fibroblast
chr8_64804901_64805401	Fibroblast
chr8_64841620_64842120	Fibroblast
chr8_64848716_64849216	Fibroblast
chr8_64871932_64872432	Fibroblast
chr8_64872438_64872938	Fibroblast
chr8_64886048_64886548	Fibroblast
chr8_64887178_64887678	Fibroblast
chr8_64887750_64888250	Fibroblast
chr8_64903102_64903602	Fibroblast
chr8_64916822_64917322	Fibroblast
chr8_64918713_64919213	Fibroblast
chr8_65031654_65032154	Fibroblast
chr8_65110247_65110747	Fibroblast
chr8_65219307_65219807	Fibroblast
chr8_65283980_65284480	Fibroblast
chr8_65395368_65395868	Fibroblast
chr8_65395937_65396437	Fibroblast
chr8_65490727_65491227	Fibroblast
chr8_65526556_65527056	Fibroblast
chr8_65667813_65668313	Fibroblast
chr8_65960364_65960864	Fibroblast
chr8_65987963_65988463	Fibroblast
chr8_66021410_66021910	Fibroblast
chr8_66168239_66168739	Fibroblast
chr8_66285396_66285896	Fibroblast
chr8_66421660_66422160	Fibroblast
chr8_66456152_66456652	Fibroblast
chr8_66463378_66463878	Fibroblast
chr8_66464131_66464631	Fibroblast
chr8_66518701_66519201	Fibroblast
chr8_66747772_66748272	Fibroblast
chr8_67084177_67084677	Fibroblast
chr8_67264734_67265234	Fibroblast
chr8_67467367_67467867	Fibroblast
chr8_67505376_67505876	Fibroblast
chr8_67507566_67508066	Fibroblast
chr8_67527727_67528227	Fibroblast
chr8_67557810_67558310	Fibroblast
chr8_67558385_67558885	Fibroblast
chr8_67603556_67604056	Fibroblast
chr8_67604071_67604571	Fibroblast
chr8_67656040_67656540	Fibroblast
chr8_67684362_67684862	Fibroblast
chr8_67688279_67688779	Fibroblast
chr8_67699943_67700443	Fibroblast
chr8_67767516_67768016	Fibroblast
chr8_67884183_67884683	Fibroblast&Endothelium
chr8_67904762_67905262	Fibroblast
chr8_67905780_67906280	Fibroblast&Endothelium
chr8_67912660_67913160	Fibroblast
chr8_67915467_67915967	Fibroblast&Endothelium
chr8_67939961_67940461	Fibroblast
chr8_67952335_67952835	Fibroblast&Endothelium
chr8_67952955_67953455	Fibroblast&Endothelium
chr8_67960147_67960647	Fibroblast&Endothelium
chr8_67964815_67965315	Fibroblast&Endothelium
chr8_67967977_67968477	Fibroblast&Endothelium
chr8_67979283_67979783	Fibroblast
chr8_67981849_67982349	Fibroblast
chr8_67984061_67984561	Fibroblast&Endothelium
chr8_67984692_67985192	Fibroblast&Endothelium
chr8_67989713_67990213	Fibroblast
chr8_67995456_67995956	Fibroblast
chr8_68022103_68022603	Fibroblast&Endothelium
chr8_68030252_68030752	Fibroblast
chr8_68120395_68120895	Fibroblast
chr8_68239271_68239771	Fibroblast
chr8_68251576_68252076	Fibroblast
chr8_68253088_68253588	Fibroblast
chr8_68261209_68261709	Fibroblast&Endothelium
chr8_68331273_68331773	Fibroblast
chr8_68357711_68358211	Fibroblast
chr8_68358268_68358768	Fibroblast
chr8_68395161_68395661	Fibroblast
chr8_68399859_68400359	Fibroblast
chr8_68475655_68476155	Fibroblast
chr8_68490595_68491095	Fibroblast
chr8_68584915_68585415	Fibroblast
chr8_68621853_68622353	Fibroblast
chr8_68682869_68683369	Fibroblast
chr8_68697895_68698395	Fibroblast
chr8_68754197_68754697	Fibroblast
chr8_68759765_68760265	Fibroblast
chr8_68795622_68796122	Fibroblast
chr8_68808736_68809236	Fibroblast
chr8_68811292_68811792	Fibroblast
chr8_68823179_68823679	Fibroblast
chr8_68862028_68862528	Fibroblast
chr8_68877948_68878448	Fibroblast
chr8_68914987_68915487	Fibroblast
chr8_68916557_68917057	Fibroblast
chr8_68925061_68925561	Fibroblast
chr8_68991204_68991704	Fibroblast
chr8_68992824_68993324	Fibroblast
chr8_69030342_69030842	Fibroblast
chr8_69033425_69033925	Fibroblast
chr8_69074139_69074639	Fibroblast
chr8_69100573_69101073	Fibroblast
chr8_69120737_69121237	Fibroblast
chr8_69152839_69153339	Fibroblast
chr8_69162214_69162714	Fibroblast
chr8_69201376_69201876	Fibroblast
chr8_69223479_69223979	Fibroblast
chr8_69224646_69225146	Fibroblast
chr8_69322660_69323160	Fibroblast
chr8_69392673_69393173	Fibroblast
chr8_69448659_69449159	Fibroblast
chr8_69449581_69450081	Fibroblast
chr8_69460459_69460959	Fibroblast
chr8_69466497_69466997	Fibroblast
chr8_69486555_69487055	Fibroblast
chr8_69496704_69497204	Fibroblast&Endothelium
chr8_69497962_69498462	Fibroblast
chr8_69526914_69527414	Fibroblast
chr8_69574871_69575371	Fibroblast
chr8_69597882_69598382	Fibroblast
chr8_69603405_69603905	Fibroblast
chr8_69619871_69620371	Fibroblast
chr8_69624325_69624825	Fibroblast
chr8_69652581_69653081	Fibroblast
chr8_69777506_69778006	Fibroblast
chr8_70093172_70093672	Fibroblast
chr8_70194119_70194619	Fibroblast
chr8_70273542_70274042	Fibroblast
chr8_70531542_70532042	Fibroblast
chr8_70647955_70648455	Fibroblast
chr8_70805136_70805636	Fibroblast
chr8_70839570_70840070	Fibroblast
chr8_71035343_71035843	Fibroblast
chr8_71045033_71045533	Fibroblast
chr8_71046823_71047323	Fibroblast
chr8_71047834_71048334	Fibroblast
chr8_71053764_71054264	Fibroblast
chr8_71243925_71244425	Fibroblast
chr8_71290762_71291262	Fibroblast
chr8_71350622_71351122	Fibroblast
chr8_71361581_71362081	Fibroblast
chr8_71471775_71472275	Fibroblast
chr8_71483391_71483891	Fibroblast
chr8_71610707_71611207	Fibroblast
chr8_71738922_71739422	Fibroblast
chr8_71827870_71828370	Fibroblast
chr8_71832909_71833409	Fibroblast&Pericyte&Endothelium
chr8_71840932_71841432	Fibroblast
chr8_71841527_71842027	Fibroblast
chr8_71842872_71843372	Fibroblast
chr8_71854256_71854756	Fibroblast
chr8_71854911_71855411	Fibroblast
chr8_71858062_71858562	Fibroblast
chr8_71863716_71864216	Fibroblast
chr8_71918099_71918599	Fibroblast
chr8_71946880_71947380	Fibroblast
chr8_71980905_71981405	Fibroblast
chr8_71999282_71999782	Fibroblast
chr8_72009455_72009955	Fibroblast
chr8_72014393_72014893	Fibroblast
chr8_72016385_72016885	Fibroblast
chr8_72072553_72073053	Fibroblast
chr8_72073663_72074163	Fibroblast
chr8_72074599_72075099	Fibroblast
chr8_72080994_72081494	Fibroblast
chr8_72101892_72102392	Fibroblast
chr8_72105722_72106222	Fibroblast
chr8_72107954_72108454	Fibroblast
chr8_72108523_72109023	Fibroblast
chr8_72144178_72144678	Fibroblast
chr8_72145016_72145516	Fibroblast
chr8_72278531_72279031	Fibroblast
chr8_72636876_72637376	Fibroblast
chr8_72646859_72647359	Fibroblast
chr8_72675631_72676131	Fibroblast
chr8_72679206_72679706	Fibroblast
chr8_73299820_73300320	Fibroblast
chr8_73311583_73312083	Fibroblast
chr8_73312320_73312820	Fibroblast
chr8_73327093_73327593	Fibroblast
chr8_73328245_73328745	Fibroblast
chr8_73330299_73330799	Fibroblast
chr8_73332238_73332738	Fibroblast
chr8_73341017_73341517	Fibroblast
chr8_73363641_73364141	Fibroblast
chr8_73364163_73364663	Fibroblast
chr8_73370279_73370779	Fibroblast&Endothelium
chr8_73370817_73371317	Fibroblast&Endothelium
chr8_73371546_73372046	Fibroblast
chr8_73383144_73383644	Fibroblast
chr8_73407092_73407592	Fibroblast
chr8_73407766_73408266	Fibroblast
chr8_73414731_73415231	Fibroblast
chr8_73417788_73418288	Fibroblast
chr8_73421087_73421587	Fibroblast
chr8_73422447_73422947	Fibroblast
chr8_73430884_73431384	Fibroblast
chr8_73451131_73451631	Fibroblast
chr8_73458624_73459124	Fibroblast
chr8_73475084_73475584	Fibroblast
chr8_73490982_73491482	Fibroblast
chr8_73504370_73504870	Fibroblast
chr8_73601431_73601931	Fibroblast
chr8_73773951_73774451	Fibroblast
chr8_73888585_73889085	Fibroblast&Endothelium
chr8_73920568_73921068	Fibroblast
chr8_73995103_73995603	Fibroblast
chr8_74217708_74218208	Fibroblast
chr8_74337342_74337842	Fibroblast
chr8_74444336_74444836	Fibroblast
chr8_74501845_74502345	Fibroblast
chr8_74707936_74708436	Fibroblast
chr8_74735398_74735898	Fibroblast
chr8_74736497_74736997	Fibroblast
chr8_74755167_74755667	Fibroblast
chr8_74810019_74810519	Fibroblast
chr8_74817565_74818065	Fibroblast
chr8_74824196_74824696	Fibroblast
chr8_76800636_76801136	Fibroblast
chr8_76991169_76991669	Fibroblast
chr8_76998904_76999404	Fibroblast
chr8_77050968_77051468	Fibroblast
chr8_77053580_77054080	Fibroblast
chr8_77118756_77119256	Fibroblast
chr8_77130515_77131015	Fibroblast
chr8_77147363_77147863	Fibroblast
chr8_77566075_77566575	Fibroblast
chr8_77859640_77860140	Fibroblast
chr8_78008683_78009183	Fibroblast
chr8_78033153_78033653	Fibroblast
chr8_78083427_78083927	Fibroblast
chr8_78116110_78116610	Fibroblast
chr8_78134039_78134539	Fibroblast
chr8_78145274_78145774	Fibroblast
chr8_78197318_78197818	Fibroblast
chr8_78222797_78223297	Fibroblast
chr8_78226628_78227128	Fibroblast
chr8_78230341_78230841	Fibroblast
chr8_78250637_78251137	Fibroblast
chr8_78376256_78376756	Fibroblast
chr8_78376788_78377288	Fibroblast
chr8_78553459_78553959	Fibroblast
chr8_78762223_78762723	Fibroblast
chr8_78791145_78791645	Fibroblast
chr8_78803729_78804229	Fibroblast
chr8_78821003_78821503	Fibroblast
chr8_78826236_78826736	Fibroblast
chr8_78973371_78973871	Fibroblast
chr8_79001143_79001643	Fibroblast
chr8_79073808_79074308	Fibroblast
chr8_79077594_79078094	Fibroblast
chr8_79090729_79091229	Fibroblast
chr8_79288008_79288508	Fibroblast
chr8_79299337_79299837	Fibroblast
chr8_79326139_79326639	Fibroblast
chr8_79355613_79356113	Fibroblast
chr8_79357126_79357626	Fibroblast
chr8_79361485_79361985	Fibroblast
chr8_79383652_79384152	Fibroblast
chr8_79435483_79435983	Fibroblast
chr8_79499418_79499918	Fibroblast
chr8_79504217_79504717	Fibroblast
chr8_79606463_79606963	Fibroblast
chr8_79609321_79609821	Fibroblast
chr8_79611910_79612410	Fibroblast
chr8_79666108_79666608	Fibroblast
chr8_79709201_79709701	Fibroblast
chr8_79709707_79710207	Fibroblast
chr8_79741556_79742056	Fibroblast&Endothelium
chr8_79755983_79756483	Fibroblast
chr8_79785893_79786393	Fibroblast
chr8_79786439_79786939	Fibroblast
chr8_79788218_79788718	Fibroblast&Endothelium
chr8_79793576_79794076	Fibroblast&Endothelium
chr8_79797763_79798263	Fibroblast
chr8_79818587_79819087	Fibroblast
chr8_79827273_79827773	Fibroblast
chr8_79857682_79858182	Fibroblast
chr8_79905857_79906357	Fibroblast
chr8_79970379_79970879	Fibroblast
chr8_80027706_80028206	Fibroblast&Endothelium
chr8_80035035_80035535	Fibroblast
chr8_80051283_80051783	Fibroblast&Endothelium
chr8_80301086_80301586	Fibroblast
chr8_80341127_80341627	Fibroblast
chr8_80577527_80578027	Fibroblast
chr8_80619910_80620410	Fibroblast
chr8_80626018_80626518	Fibroblast
chr8_80659418_80659918	Fibroblast
chr8_80679250_80679750	Fibroblast
chr8_80697777_80698277	Fibroblast&Endothelium
chr8_80719627_80720127	Fibroblast
chr8_80832320_80832820	Fibroblast
chr8_80834805_80835305	Fibroblast
chr8_80943141_80943641	Fibroblast&Endothelium
chr8_80991843_80992343	Fibroblast&Endothelium&Glial
chr8_81050551_81051051	Fibroblast
chr8_81069745_81070245	Fibroblast
chr8_81110596_81111096	Fibroblast
chr8_81117651_81118151	Fibroblast&Pericyte
chr8_81131295_81131795	Fibroblast
chr8_81216465_81216965	Fibroblast&Endothelium
chr8_81297491_81297991	Fibroblast
chr8_81298160_81298660	Fibroblast&Endothelium
chr8_81299654_81300154	Fibroblast&Endothelium
chr8_81334899_81335399	Fibroblast
chr8_81389830_81390330	Fibroblast&Endothelium
chr8_81399054_81399554	Fibroblast
chr8_81422335_81422835	Fibroblast&Endothelium
chr8_81483041_81483541	Fibroblast&Endothelium
chr8_81557883_81558383	Fibroblast
chr8_83804052_83804552	Fibroblast
chr8_83810126_83810626	Fibroblast
chr8_84288941_84289441	Fibroblast
chr8_85291339_85291839	Fibroblast
chr8_85291862_85292362	Fibroblast
chr8_85350005_85350505	Fibroblast
chr8_85350791_85351291	Fibroblast
chr8_85438186_85438686	Fibroblast
chr8_85851818_85852318	Fibroblast
chr8_85856352_85856852	Fibroblast&Endothelium
chr8_85925026_85925526	Fibroblast
chr8_85938848_85939348	Fibroblast
chr8_85939356_85939856	Fibroblast
chr8_86063366_86063866	Fibroblast&Endothelium
chr8_86074825_86075325	Fibroblast
chr8_86088370_86088870	Fibroblast
chr8_86176695_86177195	Fibroblast
chr8_86204573_86205073	Fibroblast
chr8_86243713_86244213	Fibroblast
chr8_86258180_86258680	Fibroblast
chr8_86320591_86321091	Fibroblast
chr8_86391615_86392115	Fibroblast
chr8_86601453_86601953	Fibroblast&Endothelium
chr8_86618922_86619422	Fibroblast
chr8_86734252_86734752	Fibroblast
chr8_86745125_86745625	Fibroblast
chr8_86767198_86767698	Fibroblast
chr8_86785108_86785608	Fibroblast
chr8_86870985_86871485	Fibroblast
chr8_86967279_86967779	Fibroblast
chr8_87011048_87011548	Fibroblast
chr8_87044435_87044935	Fibroblast
chr8_87374652_87375152	Fibroblast
chr8_87392699_87393199	Fibroblast
chr8_87444148_87444648	Fibroblast
chr8_87445512_87446012	Fibroblast
chr8_87469456_87469956	Fibroblast
chr8_87472341_87472841	Fibroblast
chr8_87505492_87505992	Fibroblast
chr8_88327360_88327860	Fibroblast&Endothelium
chr8_88328169_88328669	Fibroblast
chr8_89764213_89764713	Fibroblast
chr8_89826057_89826557	Fibroblast
chr8_89888041_89888541	Fibroblast
chr8_89893902_89894402	Fibroblast
chr8_89904169_89904669	Fibroblast
chr8_89907983_89908483	Fibroblast
chr8_89949292_89949792	Fibroblast
chr8_89972890_89973390	Fibroblast
chr8_90082597_90083097	Fibroblast
chr8_90654374_90654874	Fibroblast
chr8_90672978_90673478	Fibroblast
chr8_90676070_90676570	Fibroblast
chr8_90913807_90914307	Fibroblast
chr8_90941407_90941907	Fibroblast
chr8_90942025_90942525	Fibroblast&Endothelium
chr8_90942865_90943365	Fibroblast
chr8_91024765_91025265	Fibroblast
chr8_91037304_91037804	Fibroblast
chr8_91127171_91127671	Fibroblast
chr8_91531198_91531698	Fibroblast
chr8_91600109_91600609	Fibroblast
chr8_91601320_91601820	Fibroblast
chr8_91653774_91654274	Fibroblast
chr8_91962639_91963139	Fibroblast&Endothelium
chr8_91975764_91976264	Fibroblast&Pericyte
chr8_92009411_92009911	Fibroblast
chr8_92019097_92019597	Fibroblast&Endothelium
chr8_92051387_92051887	Fibroblast
chr8_92059540_92060040	Fibroblast
chr8_92061561_92062061	Fibroblast
chr8_92062369_92062869	Fibroblast&Endothelium
chr8_92071504_92072004	Fibroblast&Endothelium
chr8_92078424_92078924	Fibroblast
chr8_92079514_92080014	Fibroblast&Endothelium
chr8_92082459_92082959	Fibroblast
chr8_92089827_92090327	Fibroblast
chr8_92100809_92101309	Fibroblast&Endothelium
chr8_92101376_92101876	Fibroblast&Pericyte&Endothelium
chr8_92127618_92128118	Fibroblast
chr8_92138303_92138803	Fibroblast
chr8_92139037_92139537	Fibroblast&Endothelium
chr8_92304281_92304781	Fibroblast
chr8_92345058_92345558	Fibroblast
chr8_92358527_92359027	Fibroblast
chr8_92370931_92371431	Fibroblast&Endothelium
chr8_92372090_92372590	Fibroblast&Endothelium
chr8_92402532_92403032	Fibroblast
chr8_92414143_92414643	Fibroblast
chr8_92414903_92415403	Fibroblast
chr8_92455152_92455652	Fibroblast
chr8_92509460_92509960	Fibroblast&Endothelium
chr8_92555766_92556266	Fibroblast
chr8_92582330_92582830	Fibroblast&Endothelium
chr8_92607707_92608207	Fibroblast&Endothelium
chr8_92648132_92648632	Fibroblast&Pericyte
chr8_92698933_92699433	Fibroblast
chr8_92718761_92719261	Fibroblast
chr8_92801106_92801606	Fibroblast
chr8_92803869_92804369	Fibroblast
chr8_92855597_92856097	Fibroblast
chr8_93008676_93009176	Fibroblast&Endothelium
chr8_93040357_93040857	Fibroblast
chr8_93113344_93113844	Fibroblast
chr8_93120007_93120507	Fibroblast&Pericyte
chr8_93120679_93121179	Fibroblast
chr8_93319787_93320287	Fibroblast
chr8_93325984_93326484	Fibroblast
chr8_93328087_93328587	Fibroblast
chr8_93329688_93330188	Fibroblast
chr8_93336026_93336526	Fibroblast
chr8_93351427_93351927	Fibroblast
chr8_93358715_93359215	Fibroblast
chr8_93398220_93398720	Fibroblast
chr8_93404162_93404662	Fibroblast
chr8_93404744_93405244	Fibroblast
chr8_93419529_93420029	Fibroblast
chr8_93422207_93422707	Fibroblast
chr8_93423261_93423761	Fibroblast
chr8_93423838_93424338	Fibroblast
chr8_93425740_93426240	Fibroblast
chr8_93430067_93430567	Fibroblast
chr8_93431009_93431509	Fibroblast
chr8_93437462_93437962	Fibroblast
chr8_93453599_93454099	Fibroblast
chr8_93495784_93496284	Fibroblast
chr8_93498548_93499048	Fibroblast
chr8_93501361_93501861	Fibroblast
chr8_93514396_93514896	Fibroblast
chr8_93516036_93516536	Fibroblast
chr8_93537615_93538115	Fibroblast
chr8_93551872_93552372	Fibroblast
chr8_93580083_93580583	Fibroblast
chr8_93615072_93615572	Fibroblast
chr8_93618440_93618940	Fibroblast
chr8_93638515_93639015	Fibroblast
chr8_93639173_93639673	Fibroblast
chr8_93655342_93655842	Fibroblast
chr8_93694034_93694534	Fibroblast
chr8_93699052_93699552	Fibroblast
chr8_93706334_93706834	Fibroblast
chr8_93726828_93727328	Fibroblast
chr8_93753759_93754259	Fibroblast
chr8_93794535_93795035	Fibroblast&Glial
chr8_93894107_93894607	Fibroblast
chr8_93938486_93938986	Fibroblast
chr8_93982094_93982594	Fibroblast
chr8_93987244_93987744	Fibroblast
chr8_93997873_93998373	Fibroblast
chr8_94018411_94018911	Fibroblast
chr8_94024324_94024824	Fibroblast
chr8_94028350_94028850	Fibroblast
chr8_94044576_94045076	Fibroblast
chr8_94059268_94059768	Fibroblast&Pericyte
chr8_94064443_94064943	Fibroblast
chr8_94076924_94077424	Fibroblast
chr8_94077738_94078238	Fibroblast
chr8_94080988_94081488	Fibroblast
chr8_94089278_94089778	Fibroblast
chr8_94093849_94094349	Fibroblast
chr8_94101008_94101508	Fibroblast&Endothelium
chr8_94110309_94110809	Fibroblast
chr8_94146911_94147411	Fibroblast&Pericyte
chr8_94156366_94156866	Fibroblast
chr8_94227035_94227535	Fibroblast
chr8_94255570_94256070	Fibroblast
chr8_94256203_94256703	Fibroblast
chr8_94259645_94260145	Fibroblast
chr8_94260188_94260688	Fibroblast
chr8_94263211_94263711	Fibroblast
chr8_94325795_94326295	Fibroblast
chr8_94717211_94717711	Fibroblast
chr8_95075416_95075916	Fibroblast&Endothelium
chr8_95111246_95111746	Fibroblast
chr8_95225312_95225812	Fibroblast
chr8_95649545_95650045	Fibroblast
chr8_95669035_95669535	Fibroblast&Endothelium
chr8_95692958_95693458	Fibroblast&Endothelium
chr8_95693587_95694087	Fibroblast&Endothelium
chr8_95971596_95972096	Fibroblast
chr8_95996634_95997134	Fibroblast
chr8_96004265_96004765	Fibroblast
chr8_96132978_96133478	Fibroblast
chr8_96144941_96145441	Fibroblast
chr8_96246200_96246700	Fibroblast
chr8_96285885_96286385	Fibroblast
chr8_96304374_96304874	Fibroblast
chr8_96337883_96338383	Fibroblast
chr8_96345070_96345570	Fibroblast
chr8_96386446_96386946	Fibroblast
chr8_96407835_96408335	Fibroblast&Pericyte&Endothelium
chr8_96456312_96456812	Fibroblast
chr8_96496643_96497143	Fibroblast
chr8_96509572_96510072	Fibroblast
chr8_96511344_96511844	Fibroblast
chr8_96512428_96512928	Fibroblast
chr8_96515058_96515558	Fibroblast
chr8_96518879_96519379	Fibroblast
chr8_96520410_96520910	Fibroblast
chr8_96522775_96523275	Fibroblast
chr8_96524130_96524630	Fibroblast
chr8_96561278_96561778	Fibroblast
chr8_96579233_96579733	Fibroblast
chr8_96584603_96585103	Fibroblast
chr8_96619865_96620365	Fibroblast
chr8_96724712_96725212	Fibroblast
chr8_96731963_96732463	Fibroblast&Endothelium
chr8_96735136_96735636	Fibroblast&Endothelium
chr8_96766932_96767432	Fibroblast&Endothelium
chr8_96768166_96768666	Fibroblast
chr8_96832591_96833091	Fibroblast
chr8_96908987_96909487	Fibroblast
chr8_96922084_96922584	Fibroblast&Endothelium
chr8_96924776_96925276	Fibroblast
chr8_96927774_96928274	Fibroblast
chr8_96940985_96941485	Fibroblast
chr8_96944628_96945128	Fibroblast
chr8_96959299_96959799	Fibroblast
chr8_96963215_96963715	Fibroblast
chr8_96965774_96966274	Fibroblast
chr8_96968469_96968969	Fibroblast
chr8_96987746_96988246	Fibroblast
chr8_97010324_97010824	Fibroblast
chr8_97056405_97056905	Fibroblast
chr8_97068681_97069181	Fibroblast
chr8_97071138_97071638	Fibroblast
chr8_97104586_97105086	Fibroblast
chr8_97148198_97148698	Fibroblast&Endothelium
chr8_97148704_97149204	Fibroblast
chr8_97181808_97182308	Fibroblast
chr8_97222851_97223351	Fibroblast
chr8_97261467_97261967	Fibroblast&Endothelium
chr8_97274788_97275288	Fibroblast
chr8_97287726_97288226	Fibroblast
chr8_97293114_97293614	Fibroblast
chr8_97293724_97294224	Fibroblast
chr8_97302238_97302738	Fibroblast
chr8_97311475_97311975	Fibroblast
chr8_97313166_97313666	Fibroblast
chr8_97344457_97344957	Fibroblast
chr8_97374816_97375316	Fibroblast
chr8_97375676_97376176	Fibroblast&Glial
chr8_97423985_97424485	Fibroblast
chr8_97424741_97425241	Fibroblast
chr8_97426213_97426713	Fibroblast
chr8_97433566_97434066	Fibroblast
chr8_97434140_97434640	Fibroblast&Pericyte&Endothelium
chr8_97444188_97444688	Fibroblast
chr8_97447753_97448253	Fibroblast
chr8_97452052_97452552	Fibroblast
chr8_97459503_97460003	Fibroblast
chr8_97470831_97471331	Fibroblast
chr8_97516867_97517367	Fibroblast
chr8_97519476_97519976	Fibroblast
chr8_97544494_97544994	Fibroblast
chr8_97565104_97565604	Fibroblast
chr8_97569732_97570232	Fibroblast
chr8_97844239_97844739	Fibroblast
chr8_97897105_97897605	Fibroblast
chr8_97906278_97906778	Fibroblast
chr8_97916728_97917228	Fibroblast
chr8_97929199_97929699	Fibroblast&Glial
chr8_97937229_97937729	Fibroblast
chr8_97943898_97944398	Fibroblast
chr8_97950889_97951389	Fibroblast
chr8_97951704_97952204	Fibroblast
chr8_97952266_97952766	Fibroblast
chr8_97956346_97956846	Fibroblast
chr8_97957245_97957745	Fibroblast&Endothelium
chr8_97958657_97959157	Fibroblast&Endothelium
chr8_97971171_97971671	Fibroblast
chr8_97972651_97973151	Fibroblast
chr8_97981723_97982223	Fibroblast
chr8_97984180_97984680	Fibroblast
chr8_97991013_97991513	Fibroblast
chr8_97996471_97996971	Fibroblast
chr8_98001691_98002191	Fibroblast&Glial
chr8_98005879_98006379	Fibroblast
chr8_98100029_98100529	Fibroblast
chr8_98116389_98116889	Fibroblast
chr8_98152248_98152748	Fibroblast
chr8_98153207_98153707	Fibroblast
chr8_98157820_98158320	Fibroblast
chr8_98163635_98164135	Fibroblast
chr8_98165728_98166228	Fibroblast
chr8_98166652_98167152	Fibroblast
chr8_98184112_98184612	Fibroblast&Endothelium
chr8_98213131_98213631	Fibroblast
chr8_98231136_98231636	Fibroblast&Endothelium
chr8_98329058_98329558	Fibroblast
chr8_98338141_98338641	Fibroblast
chr8_98367782_98368282	Fibroblast
chr8_98372493_98372993	Fibroblast&Endothelium
chr8_98398451_98398951	Fibroblast
chr8_98398959_98399459	Fibroblast
chr8_98399518_98400018	Fibroblast
chr8_98400618_98401118	Fibroblast
chr8_98401224_98401724	Fibroblast
chr8_98402140_98402640	Fibroblast
chr8_98402854_98403354	Fibroblast
chr8_98409959_98410459	Fibroblast
chr8_98463871_98464371	Fibroblast
chr8_98466416_98466916	Fibroblast&Endothelium
chr8_98890892_98891392	Fibroblast
chr8_98891510_98892010	Fibroblast
chr8_98920243_98920743	Fibroblast
chr8_99144718_99145218	Fibroblast
chr8_99217900_99218400	Fibroblast
chr8_99439887_99440387	Fibroblast
chr8_99606162_99606662	Fibroblast
chr8_99635869_99636369	Fibroblast
chr8_99746921_99747421	Fibroblast
chr8_99783503_99784003	Fibroblast
chr8_99810676_99811176	Fibroblast
chr8_99813389_99813889	Fibroblast
chr8_99872712_99873212	Fibroblast
chr8_99873904_99874404	Fibroblast&Endothelium
chr8_100041834_100042334	Fibroblast
chr8_100308650_100309150	Fibroblast
chr8_100397339_100397839	Fibroblast
chr8_100398272_100398772	Fibroblast
chr8_100567363_100567863	Fibroblast
chr8_100667438_100667938	Fibroblast&Endothelium
chr8_100761756_100762256	Fibroblast
chr8_100788879_100789379	Fibroblast
chr8_100945811_100946311	Fibroblast
chr8_101045418_101045918	Fibroblast
chr8_101248918_101249418	Fibroblast
chr8_101294392_101294892	Fibroblast
chr8_101300501_101301001	Fibroblast&Endothelium
chr8_101301313_101301813	Fibroblast
chr8_101301817_101302317	Fibroblast
chr8_101304476_101304976	Fibroblast
chr8_101318694_101319194	Fibroblast
chr8_101372831_101373331	Fibroblast
chr8_101393005_101393505	Fibroblast&Endothelium&Glial
chr8_101394635_101395135	Fibroblast
chr8_101414546_101415046	Fibroblast
chr8_101438391_101438891	Fibroblast
chr8_101446098_101446598	Fibroblast
chr8_101532237_101532737	Fibroblast
chr8_101538090_101538590	Fibroblast
chr8_101538675_101539175	Fibroblast
chr8_101629948_101630448	Fibroblast
chr8_101638254_101638754	Fibroblast
chr8_101716402_101716902	Fibroblast
chr8_101716916_101717416	Fibroblast
chr8_101721878_101722378	Fibroblast&Endothelium
chr8_101722434_101722934	Fibroblast
chr8_101780277_101780777	Fibroblast
chr8_101785613_101786113	Fibroblast
chr8_101787208_101787708	Fibroblast
chr8_101835909_101836409	Fibroblast
chr8_101905868_101906368	Fibroblast
chr8_101924354_101924854	Fibroblast
chr8_101970820_101971320	Fibroblast
chr8_102006503_102007003	Fibroblast
chr8_102022942_102023442	Fibroblast
chr8_102023717_102024217	Fibroblast
chr8_102029918_102030418	Fibroblast&Endothelium
chr8_102052473_102052973	Fibroblast
chr8_102456914_102457414	Fibroblast
chr8_102468269_102468769	Fibroblast
chr8_102536791_102537291	Fibroblast
chr8_102561185_102561685	Fibroblast
chr8_102598041_102598541	Fibroblast
chr8_102635114_102635614	Fibroblast
chr8_102636252_102636752	Fibroblast
chr8_102685735_102686235	Fibroblast&Endothelium
chr8_102702475_102702975	Fibroblast
chr8_102705210_102705710	Fibroblast
chr8_102706472_102706972	Fibroblast
chr8_102725427_102725927	Fibroblast&Endothelium
chr8_102729631_102730131	Fibroblast&Pericyte&Endothelium&Glial
chr8_102730143_102730643	Fibroblast
chr8_102730899_102731399	Fibroblast
chr8_102742626_102743126	Fibroblast
chr8_102744848_102745348	Fibroblast
chr8_102745370_102745870	Fibroblast
chr8_102879743_102880243	Fibroblast
chr8_102913368_102913868	Fibroblast
chr8_102924794_102925294	Fibroblast
chr8_102967958_102968458	Fibroblast
chr8_102968465_102968965	Fibroblast&Glial
chr8_102994998_102995498	Fibroblast
chr8_103047074_103047574	Fibroblast
chr8_103065722_103066222	Fibroblast
chr8_103069983_103070483	Fibroblast
chr8_103105128_103105628	Fibroblast&Endothelium
chr8_103344777_103345277	Fibroblast
chr8_103348343_103348843	Fibroblast
chr8_104223750_104224250	Fibroblast
chr8_104253368_104253868	Fibroblast
chr8_104297257_104297757	Fibroblast
chr8_104347401_104347901	Fibroblast
chr8_104353118_104353618	Fibroblast
chr8_104416971_104417471	Fibroblast
chr8_104437966_104438466	Fibroblast
chr8_104599675_104600175	Fibroblast
chr8_104669859_104670359	Fibroblast
chr8_104722762_104723262	Fibroblast
chr8_104895864_104896364	Fibroblast
chr8_104950277_104950777	Fibroblast
chr8_104991405_104991905	Fibroblast&Endothelium
chr8_105092295_105092795	Fibroblast&Endothelium
chr8_105188040_105188540	Fibroblast
chr8_105188673_105189173	Fibroblast
chr8_105320006_105320506	Fibroblast&Endothelium
chr8_105477823_105478323	Fibroblast
chr8_105643677_105644177	Fibroblast
chr8_105646063_105646563	Fibroblast
chr8_105656338_105656838	Fibroblast&Endothelium
chr8_105660080_105660580	Fibroblast&Endothelium
chr8_105775960_105776460	Fibroblast
chr8_106060331_106060831	Fibroblast
chr8_106271093_106271593	Fibroblast
chr8_106287695_106288195	Fibroblast
chr8_106556539_106557039	Fibroblast
chr8_106660383_106660883	Fibroblast
chr8_106772539_106773039	Fibroblast&Endothelium
chr8_106831178_106831678	Fibroblast
chr8_107116516_107117016	Fibroblast
chr8_107206514_107207014	Fibroblast
chr8_107223236_107223736	Fibroblast
chr8_107228576_107229076	Fibroblast
chr8_107365379_107365879	Fibroblast
chr8_107383124_107383624	Fibroblast
chr8_107421051_107421551	Fibroblast
chr8_107426087_107426587	Fibroblast
chr8_107455975_107456475	Fibroblast
chr8_107457432_107457932	Fibroblast
chr8_107457934_107458434	Fibroblast
chr8_107461793_107462293	Fibroblast
chr8_107485395_107485895	Fibroblast
chr8_107489597_107490097	Fibroblast
chr8_107497265_107497765	Fibroblast
chr8_107497829_107498329	Fibroblast
chr8_107498530_107499030	Fibroblast
chr8_107499388_107499888	Fibroblast
chr8_107519771_107520271	Fibroblast
chr8_107521996_107522496	Fibroblast
chr8_107529779_107530279	Fibroblast
chr8_107545092_107545592	Fibroblast
chr8_107549475_107549975	Fibroblast
chr8_107672472_107672972	Fibroblast
chr8_107730687_107731187	Fibroblast
chr8_107734272_107734772	Fibroblast
chr8_107779099_107779599	Fibroblast
chr8_107803798_107804298	Fibroblast
chr8_107929198_107929698	Fibroblast
chr8_107939023_107939523	Fibroblast
chr8_107940356_107940856	Fibroblast
chr8_107947272_107947772	Fibroblast
chr8_107957108_107957608	Fibroblast
chr8_108073084_108073584	Fibroblast
chr8_108082489_108082989	Fibroblast
chr8_108083442_108083942	Fibroblast
chr8_108194892_108195392	Fibroblast
chr8_108224820_108225320	Fibroblast
chr8_108268101_108268601	Fibroblast
chr8_108342784_108343284	Fibroblast
chr8_108344313_108344813	Fibroblast
chr8_108536929_108537429	Fibroblast
chr8_108555726_108556226	Fibroblast
chr8_108574844_108575344	Fibroblast
chr8_108703728_108704228	Fibroblast
chr8_108710434_108710934	Fibroblast
chr8_108760294_108760794	Fibroblast
chr8_108786740_108787240	Fibroblast
chr8_108864474_108864974	Fibroblast
chr8_108886954_108887454	Fibroblast
chr8_108950327_108950827	Fibroblast
chr8_108952943_108953443	Fibroblast&Endothelium
chr8_109331678_109332178	Fibroblast&Endothelium
chr8_109332324_109332824	Fibroblast&Endothelium
chr8_109418679_109419179	Fibroblast
chr8_109571089_109571589	Fibroblast&Endothelium
chr8_110834752_110835252	Fibroblast
chr8_110883168_110883668	Fibroblast
chr8_110893482_110893982	Fibroblast
chr8_110894327_110894827	Fibroblast
chr8_110902135_110902635	Fibroblast
chr8_111376292_111376792	Fibroblast&Endothelium
chr8_111993362_111993862	Fibroblast
chr8_112459867_112460367	Fibroblast
chr8_112806785_112807285	Fibroblast
chr8_113005772_113006272	Fibroblast
chr8_113155677_113156177	Fibroblast
chr8_113432506_113433006	Fibroblast
chr8_113436643_113437143	Fibroblast
chr8_113438398_113438898	Fibroblast
chr8_113447688_113448188	Fibroblast
chr8_113598796_113599296	Fibroblast
chr8_113813556_113814056	Fibroblast
chr8_114904009_114904509	Fibroblast
chr8_115238988_115239488	Fibroblast
chr8_115348247_115348747	Fibroblast
chr8_115419466_115419966	Fibroblast&Endothelium
chr8_115440040_115440540	Fibroblast
chr8_115587263_115587763	Fibroblast
chr8_115613865_115614365	Fibroblast
chr8_116112398_116112898	Fibroblast
chr8_116226942_116227442	Fibroblast
chr8_116350703_116351203	Fibroblast
chr8_116351299_116351799	Fibroblast
chr8_116443029_116443529	Fibroblast
chr8_116444136_116444636	Fibroblast
chr8_116444642_116445142	Fibroblast
chr8_116471723_116472223	Fibroblast
chr8_116516835_116517335	Fibroblast
chr8_116517364_116517864	Fibroblast
chr8_116548104_116548604	Fibroblast&Pericyte&Endothelium
chr8_116551807_116552307	Fibroblast
chr8_116560044_116560544	Fibroblast
chr8_116574780_116575280	Fibroblast
chr8_116587202_116587702	Fibroblast
chr8_116618192_116618692	Fibroblast
chr8_116622483_116622983	Fibroblast
chr8_116623235_116623735	Fibroblast
chr8_116623765_116624265	Fibroblast
chr8_116631446_116631946	Fibroblast
chr8_116686416_116686916	Fibroblast&Endothelium
chr8_116695307_116695807	Fibroblast
chr8_116695850_116696350	Fibroblast
chr8_116739028_116739528	Fibroblast
chr8_116740105_116740605	Fibroblast
chr8_116870715_116871215	Fibroblast&Endothelium
chr8_116873408_116873908	Fibroblast
chr8_116890082_116890582	Fibroblast
chr8_116927096_116927596	Fibroblast
chr8_116947848_116948348	Fibroblast
chr8_117033260_117033760	Fibroblast
chr8_117055265_117055765	Fibroblast
chr8_117055848_117056348	Fibroblast
chr8_117059046_117059546	Fibroblast
chr8_117062783_117063283	Fibroblast
chr8_117112379_117112879	Fibroblast
chr8_117153519_117154019	Fibroblast
chr8_117155591_117156091	Fibroblast
chr8_117272922_117273422	Fibroblast
chr8_117300541_117301041	Fibroblast
chr8_117315569_117316069	Fibroblast
chr8_117316164_117316664	Fibroblast
chr8_117318730_117319230	Fibroblast
chr8_117326939_117327439	Fibroblast
chr8_117330023_117330523	Fibroblast
chr8_117416291_117416791	Fibroblast&Endothelium
chr8_117592370_117592870	Fibroblast
chr8_117650196_117650696	Fibroblast
chr8_117681849_117682349	Fibroblast
chr8_117702131_117702631	Fibroblast&Endothelium
chr8_117718959_117719459	Fibroblast
chr8_117730719_117731219	Fibroblast&Endothelium
chr8_117731507_117732007	Fibroblast&Endothelium&Glial
chr8_117739072_117739572	Fibroblast&Endothelium
chr8_117772670_117773170	Fibroblast
chr8_117832799_117833299	Fibroblast&Endothelium
chr8_117840802_117841302	Fibroblast
chr8_117847505_117848005	Fibroblast
chr8_117872838_117873338	Fibroblast
chr8_117909951_117910451	Fibroblast
chr8_117922405_117922905	Fibroblast
chr8_117956817_117957317	Fibroblast&Endothelium
chr8_117974927_117975427	Fibroblast
chr8_117978139_117978639	Fibroblast
chr8_117979853_117980353	Fibroblast
chr8_117980624_117981124	Fibroblast&Endothelium
chr8_118009085_118009585	Fibroblast&Endothelium
chr8_118011393_118011893	Fibroblast
chr8_118014961_118015461	Fibroblast
chr8_118025151_118025651	Fibroblast
chr8_118029710_118030210	Fibroblast
chr8_118030854_118031354	Fibroblast
chr8_118139652_118140152	Fibroblast&Pericyte
chr8_118140689_118141189	Fibroblast
chr8_118207048_118207548	Fibroblast
chr8_118208674_118209174	Fibroblast&Endothelium
chr8_118210886_118211386	Fibroblast
chr8_118211713_118212213	Fibroblast
chr8_118303217_118303717	Fibroblast&Endothelium
chr8_118344342_118344842	Fibroblast
chr8_118351933_118352433	Fibroblast
chr8_118414896_118415396	Fibroblast
chr8_118415573_118416073	Fibroblast
chr8_118439587_118440087	Fibroblast&Endothelium
chr8_118440116_118440616	Fibroblast&Endothelium
chr8_118491752_118492252	Fibroblast
chr8_118492997_118493497	Fibroblast
chr8_118526692_118527192	Fibroblast
chr8_118546496_118546996	Fibroblast
chr8_118555535_118556035	Fibroblast
chr8_118574499_118574999	Fibroblast
chr8_118740599_118741099	Fibroblast
chr8_118891085_118891585	Fibroblast
chr8_118891684_118892184	Fibroblast
chr8_118900688_118901188	Fibroblast
chr8_118905103_118905603	Fibroblast
chr8_119019922_119020422	Fibroblast
chr8_119053850_119054350	Fibroblast
chr8_119425609_119426109	Fibroblast&Endothelium
chr8_119426774_119427274	Fibroblast
chr8_119487009_119487509	Fibroblast
chr8_119535262_119535762	Fibroblast&Endothelium
chr8_119663746_119664246	Fibroblast
chr8_119672166_119672666	Fibroblast&Endothelium
chr8_119672669_119673169	Fibroblast&Endothelium
chr8_119673490_119673990	Fibroblast&Endothelium
chr8_119685012_119685512	Fibroblast&Endothelium
chr8_119687026_119687526	Fibroblast&Endothelium
chr8_119694101_119694601	Fibroblast&Endothelium
chr8_119873424_119873924	Fibroblast
chr8_120029716_120030216	Fibroblast
chr8_120034466_120034966	Fibroblast
chr8_120036220_120036720	Fibroblast
chr8_120060574_120061074	Fibroblast
chr8_120069832_120070332	Fibroblast
chr8_120082440_120082940	Fibroblast
chr8_120125717_120126217	Fibroblast
chr8_120126303_120126803	Fibroblast
chr8_120127269_120127769	Fibroblast
chr8_120127955_120128455	Fibroblast
chr8_120140814_120141314	Fibroblast
chr8_120153667_120154167	Fibroblast
chr8_120154276_120154776	Fibroblast
chr8_120220940_120221440	Fibroblast
chr8_120222230_120222730	Fibroblast
chr8_120241237_120241737	Fibroblast
chr8_120242809_120243309	Fibroblast
chr8_120254716_120255216	Fibroblast
chr8_120258110_120258610	Fibroblast
chr8_120262944_120263444	Fibroblast
chr8_120266169_120266669	Fibroblast
chr8_120287065_120287565	Fibroblast
chr8_120324296_120324796	Fibroblast
chr8_120357416_120357916	Fibroblast
chr8_120544850_120545350	Fibroblast
chr8_120585059_120585559	Fibroblast&Endothelium
chr8_120585727_120586227	Fibroblast
chr8_120592722_120593222	Fibroblast
chr8_120654708_120655208	Fibroblast&Pericyte
chr8_120692024_120692524	Fibroblast&Pericyte&Glial
chr8_120700469_120700969	Fibroblast
chr8_120715677_120716177	Fibroblast
chr8_120728983_120729483	Fibroblast
chr8_120734564_120735064	Fibroblast
chr8_120777021_120777521	Fibroblast
chr8_120778695_120779195	Fibroblast
chr8_120785137_120785637	Fibroblast
chr8_120826664_120827164	Fibroblast&Endothelium
chr8_120968318_120968818	Fibroblast
chr8_120970888_120971388	Fibroblast
chr8_120976510_120977010	Fibroblast
chr8_120989032_120989532	Fibroblast
chr8_121043917_121044417	Fibroblast
chr8_121099420_121099920	Fibroblast
chr8_121105251_121105751	Fibroblast
chr8_121120046_121120546	Fibroblast
chr8_121147156_121147656	Fibroblast
chr8_121154177_121154677	Fibroblast
chr8_121163019_121163519	Fibroblast
chr8_121163939_121164439	Fibroblast
chr8_121191279_121191779	Fibroblast
chr8_121211995_121212495	Fibroblast
chr8_121216267_121216767	Fibroblast
chr8_121240433_121240933	Fibroblast
chr8_121246367_121246867	Fibroblast
chr8_121252683_121253183	Fibroblast
chr8_121253196_121253696	Fibroblast
chr8_121284920_121285420	Fibroblast
chr8_121286163_121286663	Fibroblast
chr8_121289532_121290032	Fibroblast
chr8_121323734_121324234	Fibroblast
chr8_121398103_121398603	Fibroblast&Glial
chr8_121405830_121406330	Fibroblast
chr8_121406796_121407296	Fibroblast
chr8_121430207_121430707	Fibroblast
chr8_121502577_121503077	Fibroblast
chr8_121513122_121513622	Fibroblast
chr8_121514762_121515262	Fibroblast&Endothelium
chr8_121531328_121531828	Fibroblast
chr8_121546060_121546560	Fibroblast&Glial
chr8_121560686_121561186	Fibroblast
chr8_121570809_121571309	Fibroblast
chr8_121574394_121574894	Fibroblast
chr8_121586102_121586602	Fibroblast
chr8_121598096_121598596	Fibroblast
chr8_121669337_121669837	Fibroblast
chr8_121670507_121671007	Fibroblast
chr8_121673022_121673522	Fibroblast
chr8_121695977_121696477	Fibroblast
chr8_121724415_121724915	Fibroblast
chr8_121741664_121742164	Fibroblast&Endothelium
chr8_121742952_121743452	Fibroblast&Endothelium
chr8_121784442_121784942	Fibroblast&Endothelium
chr8_121789925_121790425	Fibroblast
chr8_121796181_121796681	Fibroblast
chr8_121796894_121797394	Fibroblast
chr8_121814482_121814982	Fibroblast&Glial
chr8_121822537_121823037	Fibroblast&Endothelium
chr8_121832598_121833098	Fibroblast
chr8_121843954_121844454	Fibroblast
chr8_121861267_121861767	Fibroblast
chr8_121966362_121966862	Fibroblast
chr8_121968173_121968673	Fibroblast
chr8_121999691_122000191	Fibroblast
chr8_122038284_122038784	Fibroblast&Endothelium
chr8_122096396_122096896	Fibroblast
chr8_122097909_122098409	Fibroblast
chr8_122166860_122167360	Fibroblast
chr8_122185556_122186056	Fibroblast&Endothelium
chr8_122392482_122392982	Fibroblast
chr8_122413823_122414323	Fibroblast
chr8_122447345_122447845	Fibroblast
chr8_122459423_122459923	Fibroblast
chr8_122474207_122474707	Fibroblast
chr8_122498875_122499375	Fibroblast
chr8_122518888_122519388	Fibroblast
chr8_122562682_122563182	Fibroblast
chr8_122572234_122572734	Fibroblast
chr8_122573339_122573839	Fibroblast
chr8_122577829_122578329	Fibroblast
chr8_122585029_122585529	Fibroblast
chr8_122586886_122587386	Fibroblast
chr8_122610103_122610603	Fibroblast
chr8_122613127_122613627	Fibroblast
chr8_122615121_122615621	Fibroblast
chr8_122616408_122616908	Fibroblast
chr8_122619028_122619528	Fibroblast
chr8_122645393_122645893	Fibroblast
chr8_122658384_122658884	Fibroblast
chr8_122689584_122690084	Fibroblast
chr8_122855295_122855795	Fibroblast
chr8_122886556_122887056	Fibroblast
chr8_122887682_122888182	Fibroblast
chr8_122926549_122927049	Fibroblast
chr8_123016161_123016661	Fibroblast
chr8_123021533_123022033	Fibroblast
chr8_123024781_123025281	Fibroblast
chr8_123025473_123025973	Fibroblast
chr8_123385754_123386254	Fibroblast&Endothelium
chr8_123450611_123451111	Fibroblast
chr8_123486496_123486996	Fibroblast
chr8_123503152_123503652	Fibroblast
chr8_123553012_123553512	Fibroblast
chr8_123568627_123569127	Fibroblast
chr8_123590884_123591384	Fibroblast
chr8_123592361_123592861	Fibroblast
chr8_123617160_123617660	Fibroblast
chr8_123653583_123654083	Fibroblast&Pericyte
chr8_123684228_123684728	Fibroblast
chr8_123684836_123685336	Fibroblast
chr8_123689128_123689628	Fibroblast
chr8_123694466_123694966	Fibroblast
chr8_123700142_123700642	Fibroblast
chr8_123707803_123708303	Fibroblast&Endothelium
chr8_123837281_123837781	Fibroblast
chr8_123838059_123838559	Fibroblast
chr8_123877908_123878408	Fibroblast
chr8_124088895_124089395	Fibroblast
chr8_124221407_124221907	Fibroblast
chr8_124270002_124270502	Fibroblast
chr8_124271955_124272455	Fibroblast
chr8_124280199_124280699	Fibroblast
chr8_124440295_124440795	Fibroblast
chr8_124510101_124510601	Fibroblast
chr8_124574406_124574906	Fibroblast
chr8_124577746_124578246	Fibroblast
chr8_124578967_124579467	Fibroblast
chr8_124580902_124581402	Fibroblast
chr8_124627494_124627994	Fibroblast
chr8_124699305_124699805	Fibroblast
chr8_124700183_124700683	Fibroblast
chr8_124700715_124701215	Fibroblast
chr8_124823870_124824370	Fibroblast
chr8_124842619_124843119	Fibroblast&Endothelium
chr8_124867688_124868188	Fibroblast
chr8_125070251_125070751	Fibroblast
chr8_125129780_125130280	Fibroblast&Endothelium
chr8_125288878_125289378	Fibroblast
chr8_125307673_125308173	Fibroblast
chr8_125315193_125315693	Fibroblast
chr8_125388805_125389305	Fibroblast&Endothelium
chr8_125470166_125470666	Fibroblast&Endothelium
chr8_125496390_125496890	Fibroblast
chr8_125503351_125503851	Fibroblast
chr8_125522116_125522616	Fibroblast
chr8_125556783_125557283	Fibroblast
chr8_125557390_125557890	Fibroblast
chr8_125558884_125559384	Fibroblast
chr8_125569525_125570025	Fibroblast
chr8_125596599_125597099	Fibroblast
chr8_125691635_125692135	Fibroblast
chr8_125786358_125786858	Fibroblast
chr8_125887997_125888497	Fibroblast
chr8_125959638_125960138	Fibroblast
chr8_125968458_125968958	Fibroblast
chr8_125968963_125969463	Fibroblast
chr8_125970986_125971486	Fibroblast
chr8_125990644_125991144	Fibroblast
chr8_126017663_126018163	Fibroblast
chr8_126021022_126021522	Fibroblast
chr8_126021556_126022056	Fibroblast
chr8_126162639_126163139	Fibroblast
chr8_126177624_126178124	Fibroblast
chr8_126545107_126545607	Fibroblast&Endothelium
chr8_126627426_126627926	Fibroblast
chr8_126627938_126628438	Fibroblast
chr8_126628534_126629034	Fibroblast
chr8_126629419_126629919	Fibroblast
chr8_126833209_126833709	Fibroblast
chr8_126833738_126834238	Fibroblast
chr8_126846751_126847251	Fibroblast
chr8_126902121_126902621	Fibroblast
chr8_127052568_127053068	Fibroblast
chr8_127064431_127064931	Fibroblast
chr8_127066580_127067080	Fibroblast
chr8_127083303_127083803	Fibroblast
chr8_127087945_127088445	Fibroblast
chr8_127266610_127267110	Fibroblast
chr8_127270870_127271370	Fibroblast
chr8_127303455_127303955	Fibroblast
chr8_127330376_127330876	Fibroblast
chr8_127335131_127335631	Fibroblast
chr8_127391139_127391639	Fibroblast
chr8_127444613_127445113	Fibroblast
chr8_127472740_127473240	Fibroblast
chr8_127481024_127481524	Fibroblast
chr8_127491011_127491511	Fibroblast
chr8_127506527_127507027	Fibroblast
chr8_127507225_127507725	Fibroblast
chr8_127547776_127548276	Fibroblast
chr8_127643893_127644393	Fibroblast
chr8_127676485_127676985	Fibroblast
chr8_127679303_127679803	Fibroblast
chr8_127723146_127723646	Fibroblast
chr8_127809583_127810083	Fibroblast&Endothelium
chr8_127810117_127810617	Fibroblast&Endothelium
chr8_127851415_127851915	Fibroblast
chr8_127852021_127852521	Fibroblast
chr8_127852586_127853086	Fibroblast
chr8_127854117_127854617	Fibroblast&Endothelium&Glial
chr8_127899327_127899827	Fibroblast
chr8_127907055_127907555	Fibroblast&Endothelium
chr8_127907761_127908261	Fibroblast&Endothelium&Glial
chr8_127911399_127911899	Fibroblast
chr8_127923620_127924120	Fibroblast
chr8_127926681_127927181	Fibroblast&Endothelium
chr8_127928577_127929077	Fibroblast&Endothelium
chr8_127929112_127929612	Fibroblast
chr8_127938142_127938642	Fibroblast
chr8_127951463_127951963	Fibroblast
chr8_127967785_127968285	Fibroblast
chr8_127969339_127969839	Fibroblast&Endothelium
chr8_127994664_127995164	Fibroblast
chr8_128018170_128018670	Fibroblast
chr8_128018750_128019250	Fibroblast
chr8_128030328_128030828	Fibroblast
chr8_128037271_128037771	Fibroblast
chr8_128074549_128075049	Fibroblast
chr8_128086194_128086694	Fibroblast
chr8_128087394_128087894	Fibroblast
chr8_128091047_128091547	Fibroblast&Pericyte
chr8_128119191_128119691	Fibroblast
chr8_128127095_128127595	Fibroblast
chr8_128138434_128138934	Fibroblast
chr8_128152917_128153417	Fibroblast
chr8_128175566_128176066	Fibroblast
chr8_128177191_128177691	Fibroblast&Pericyte&Endothelium
chr8_128309254_128309754	Fibroblast
chr8_128408783_128409283	Fibroblast
chr8_128424422_128424922	Fibroblast&Endothelium
chr8_128493328_128493828	Fibroblast
chr8_128524554_128525054	Fibroblast&Endothelium
chr8_128609033_128609533	Fibroblast
chr8_128787630_128788130	Fibroblast
chr8_128789133_128789633	Fibroblast
chr8_128799603_128800103	Fibroblast
chr8_128861563_128862063	Fibroblast&Endothelium
chr8_128900575_128901075	Fibroblast
chr8_128935761_128936261	Fibroblast
chr8_128939474_128939974	Fibroblast
chr8_128949753_128950253	Fibroblast
chr8_128973289_128973789	Fibroblast&Glial
chr8_128980252_128980752	Fibroblast
chr8_129001862_129002362	Fibroblast&Glial
chr8_129034890_129035390	Fibroblast
chr8_129067142_129067642	Fibroblast
chr8_129068811_129069311	Fibroblast
chr8_129202401_129202901	Fibroblast
chr8_129240983_129241483	Fibroblast
chr8_129273356_129273856	Fibroblast
chr8_129315601_129316101	Fibroblast
chr8_129316263_129316763	Fibroblast&Glial
chr8_129344968_129345468	Fibroblast
chr8_129369619_129370119	Fibroblast
chr8_129388940_129389440	Fibroblast
chr8_129407213_129407713	Fibroblast
chr8_129412131_129412631	Fibroblast
chr8_129449633_129450133	Fibroblast
chr8_129450597_129451097	Fibroblast
chr8_129468420_129468920	Fibroblast
chr8_129475095_129475595	Fibroblast
chr8_129480195_129480695	Fibroblast
chr8_129622122_129622622	Fibroblast
chr8_129679753_129680253	Fibroblast
chr8_129685547_129686047	Fibroblast&Endothelium
chr8_129697090_129697590	Fibroblast
chr8_129701622_129702122	Fibroblast
chr8_129709039_129709539	Fibroblast
chr8_129726212_129726712	Fibroblast&Endothelium
chr8_129752877_129753377	Fibroblast
chr8_129996775_129997275	Fibroblast
chr8_129997350_129997850	Fibroblast
chr8_130048029_130048529	Fibroblast
chr8_130140520_130141020	Fibroblast
chr8_130141118_130141618	Fibroblast
chr8_130142216_130142716	Fibroblast
chr8_130144404_130144904	Fibroblast
chr8_130232732_130233232	Fibroblast
chr8_130262583_130263083	Fibroblast&Endothelium
chr8_130263700_130264200	Fibroblast&Endothelium
chr8_130265621_130266121	Fibroblast
chr8_130268725_130269225	Fibroblast&Endothelium
chr8_130329122_130329622	Fibroblast
chr8_130396459_130396959	Fibroblast&Endothelium
chr8_130407597_130408097	Fibroblast&Endothelium
chr8_130410467_130410967	Fibroblast
chr8_130419535_130420035	Fibroblast&Endothelium
chr8_130448783_130449283	Fibroblast
chr8_130525327_130525827	Fibroblast&Endothelium
chr8_130635498_130635998	Fibroblast
chr8_130647813_130648313	Fibroblast&Endothelium
chr8_130651196_130651696	Fibroblast&Pericyte&Endothelium
chr8_130672770_130673270	Fibroblast&Endothelium
chr8_130673343_130673843	Fibroblast&Endothelium
chr8_130682634_130683134	Fibroblast
chr8_130716302_130716802	Fibroblast
chr8_130727224_130727724	Fibroblast
chr8_130761095_130761595	Fibroblast
chr8_130762259_130762759	Fibroblast
chr8_130779784_130780284	Fibroblast
chr8_130790780_130791280	Fibroblast
chr8_130810934_130811434	Fibroblast
chr8_130880357_130880857	Fibroblast
chr8_131003333_131003833	Fibroblast
chr8_131288620_131289120	Fibroblast
chr8_131842075_131842575	Fibroblast
chr8_131856675_131857175	Fibroblast
chr8_132051832_132052332	Fibroblast
chr8_132064656_132065156	Fibroblast
chr8_132120342_132120842	Fibroblast
chr8_132122497_132122997	Fibroblast
chr8_132142964_132143464	Fibroblast&Pericyte&Endothelium
chr8_132173014_132173514	Fibroblast
chr8_132181413_132181913	Fibroblast
chr8_132316371_132316871	Fibroblast
chr8_132318203_132318703	Fibroblast
chr8_132420313_132420813	Fibroblast
chr8_132874319_132874819	Fibroblast
chr8_132937772_132938272	Fibroblast
chr8_132945979_132946479	Fibroblast
chr8_132991480_132991980	Fibroblast
chr8_133023515_133024015	Fibroblast
chr8_133030802_133031302	Fibroblast
chr8_133032259_133032759	Fibroblast
chr8_133033183_133033683	Fibroblast
chr8_133036730_133037230	Fibroblast
chr8_133112076_133112576	Fibroblast
chr8_133118790_133119290	Fibroblast
chr8_133119398_133119898	Fibroblast&Pericyte&Endothelium
chr8_133125450_133125950	Fibroblast
chr8_133126585_133127085	Fibroblast
chr8_133129004_133129504	Fibroblast
chr8_133182392_133182892	Fibroblast
chr8_133190621_133191121	Fibroblast
chr8_133192563_133193063	Fibroblast
chr8_133199448_133199948	Fibroblast
chr8_133245882_133246382	Fibroblast
chr8_133258334_133258834	Fibroblast&Endothelium
chr8_133259513_133260013	Fibroblast
chr8_133287342_133287842	Fibroblast
chr8_133295732_133296232	Fibroblast
chr8_133356831_133357331	Fibroblast
chr8_133360251_133360751	Fibroblast
chr8_133381871_133382371	Fibroblast
chr8_133424385_133424885	Fibroblast
chr8_133455668_133456168	Fibroblast&Endothelium
chr8_133456705_133457205	Fibroblast&Endothelium
chr8_133492984_133493484	Fibroblast
chr8_133510640_133511140	Fibroblast
chr8_133562765_133563265	Fibroblast
chr8_133583320_133583820	Fibroblast
chr8_133602226_133602726	Fibroblast
chr8_133674509_133675009	Fibroblast
chr8_133689569_133690069	Fibroblast
chr8_133753032_133753532	Fibroblast
chr8_133766597_133767097	Fibroblast&Endothelium
chr8_133767118_133767618	Fibroblast&Endothelium
chr8_133794559_133795059	Fibroblast
chr8_133805641_133806141	Fibroblast
chr8_133809789_133810289	Fibroblast
chr8_133813930_133814430	Fibroblast
chr8_133835434_133835934	Fibroblast
chr8_133851018_133851518	Fibroblast&Endothelium
chr8_133851557_133852057	Fibroblast
chr8_133853092_133853592	Fibroblast
chr8_133855566_133856066	Fibroblast
chr8_133857936_133858436	Fibroblast
chr8_134162310_134162810	Fibroblast
chr8_134167483_134167983	Fibroblast
chr8_134224433_134224933	Fibroblast
chr8_134304380_134304880	Fibroblast
chr8_134358607_134359107	Fibroblast&Endothelium
chr8_134373657_134374157	Fibroblast
chr8_134485722_134486222	Fibroblast
chr8_134499696_134500196	Fibroblast
chr8_134635687_134636187	Fibroblast
chr8_134641858_134642358	Fibroblast
chr8_134800308_134800808	Fibroblast
chr8_134804447_134804947	Fibroblast&Endothelium
chr8_134837919_134838419	Fibroblast
chr8_134858510_134859010	Fibroblast
chr8_134866212_134866712	Fibroblast
chr8_134901182_134901682	Fibroblast
chr8_134915770_134916270	Fibroblast&Endothelium
chr8_135035734_135036234	Fibroblast
chr8_135039806_135040306	Fibroblast
chr8_135068558_135069058	Fibroblast
chr8_135221472_135221972	Fibroblast
chr8_135228464_135228964	Fibroblast
chr8_135316556_135317056	Fibroblast
chr8_135323395_135323895	Fibroblast
chr8_135583948_135584448	Fibroblast
chr8_135701848_135702348	Fibroblast
chr8_135724943_135725443	Fibroblast&Endothelium
chr8_135725526_135726026	Fibroblast
chr8_135782208_135782708	Fibroblast
chr8_135807270_135807770	Fibroblast
chr8_135905922_135906422	Fibroblast
chr8_135987723_135988223	Fibroblast
chr8_136000272_136000772	Fibroblast
chr8_136002398_136002898	Fibroblast
chr8_136003030_136003530	Fibroblast
chr8_136019118_136019618	Fibroblast
chr8_136019889_136020389	Fibroblast
chr8_136020529_136021029	Fibroblast
chr8_136072437_136072937	Fibroblast
chr8_136238205_136238705	Fibroblast
chr8_136259793_136260293	Fibroblast
chr8_136409871_136410371	Fibroblast
chr8_136411348_136411848	Fibroblast
chr8_136422389_136422889	Fibroblast
chr8_136435886_136436386	Fibroblast
chr8_136445637_136446137	Fibroblast
chr8_136572932_136573432	Fibroblast
chr8_136573534_136574034	Fibroblast&Pericyte
chr8_136615118_136615618	Fibroblast
chr8_136616756_136617256	Fibroblast
chr8_136666025_136666525	Fibroblast
chr8_136690968_136691468	Fibroblast
chr8_136691519_136692019	Fibroblast
chr8_136714037_136714537	Fibroblast
chr8_136723926_136724426	Fibroblast
chr8_136789344_136789844	Fibroblast
chr8_137205584_137206084	Fibroblast
chr8_137334555_137335055	Fibroblast
chr8_137410067_137410567	Fibroblast
chr8_137696954_137697454	Fibroblast
chr8_137873316_137873816	Fibroblast
chr8_137938316_137938816	Fibroblast
chr8_138104232_138104732	Fibroblast
chr8_138316863_138317363	Fibroblast
chr8_138332654_138333154	Fibroblast
chr8_138381878_138382378	Fibroblast
chr8_138459259_138459759	Fibroblast
chr8_138500434_138500934	Fibroblast
chr8_138563682_138564182	Fibroblast
chr8_138638676_138639176	Fibroblast
chr8_138652769_138653269	Fibroblast
chr8_138832054_138832554	Fibroblast
chr8_139215100_139215600	Fibroblast
chr8_139324300_139324800	Fibroblast
chr8_139917685_139918185	Fibroblast
chr8_140058553_140059053	Fibroblast
chr8_140108529_140109029	Fibroblast
chr8_140118959_140119459	Fibroblast&Endothelium
chr8_140198642_140199142	Fibroblast
chr8_140239943_140240443	Fibroblast
chr8_140286021_140286521	Fibroblast
chr8_140313721_140314221	Fibroblast
chr8_140336109_140336609	Fibroblast
chr8_140349318_140349818	Fibroblast
chr8_140360074_140360574	Fibroblast&Endothelium
chr8_140368838_140369338	Fibroblast
chr8_140469379_140469879	Fibroblast
chr8_140496205_140496705	Fibroblast&Endothelium
chr8_140501617_140502117	Fibroblast
chr8_140699228_140699728	Fibroblast&Endothelium&Glial
chr8_140715165_140715665	Fibroblast
chr8_140716031_140716531	Fibroblast
chr8_140717499_140717999	Fibroblast
chr8_140718420_140718920	Fibroblast
chr8_140723286_140723786	Fibroblast&Pericyte
chr8_140723922_140724422	Fibroblast
chr8_140729081_140729581	Fibroblast&Endothelium
chr8_140781445_140781945	Fibroblast
chr8_140834744_140835244	Fibroblast
chr8_140836119_140836619	Fibroblast
chr8_140921003_140921503	Fibroblast
chr8_140934380_140934880	Fibroblast
chr8_140999689_141000189	Fibroblast
chr8_141037748_141038248	Fibroblast&Endothelium
chr8_141045322_141045822	Fibroblast
chr8_141059070_141059570	Fibroblast&Pericyte&Endothelium&Glial
chr8_141073509_141074009	Fibroblast
chr8_141074673_141075173	Fibroblast
chr8_141146516_141147016	Fibroblast
chr8_141153400_141153900	Fibroblast&Endothelium
chr8_141345407_141345907	Fibroblast
chr8_141352401_141352901	Fibroblast
chr8_141353183_141353683	Fibroblast
chr8_141359776_141360276	Fibroblast
chr8_141363977_141364477	Fibroblast
chr8_141366069_141366569	Fibroblast&Pericyte
chr8_141384581_141385081	Fibroblast
chr8_141395978_141396478	Fibroblast
chr8_141396567_141397067	Fibroblast
chr8_141566856_141567356	Fibroblast
chr8_141603225_141603725	Fibroblast
chr8_141613576_141614076	Fibroblast
chr8_141642517_141643017	Fibroblast
chr8_141681868_141682368	Fibroblast
chr8_141715852_141716352	Fibroblast&Endothelium
chr8_141768962_141769462	Fibroblast
chr8_142004975_142005475	Fibroblast
chr8_142006399_142006899	Fibroblast
chr8_142416680_142417180	Fibroblast
chr8_142449314_142449814	Fibroblast&Endothelium
chr8_142681742_142682242	Fibroblast
chr8_142700492_142700992	Fibroblast
chr8_142769618_142770118	Fibroblast
chr8_142776128_142776628	Fibroblast&Endothelium
chr8_143039588_143040088	Fibroblast
chr8_143150425_143150925	Fibroblast
chr8_143151586_143152086	Fibroblast
chr8_143157791_143158291	Fibroblast
chr8_143334362_143334862	Fibroblast
chr8_143446572_143447072	Fibroblast
chr8_143477662_143478162	Fibroblast
chr8_143494015_143494515	Fibroblast&Endothelium
chr8_143495011_143495511	Fibroblast
chr8_143524231_143524731	Fibroblast
chr8_144041591_144042091	Fibroblast
chr8_144272895_144273395	Fibroblast&Endothelium
chr8_144319363_144319863	Fibroblast&Endothelium
chr8_144660450_144660950	Fibroblast
chr8_144762166_144762666	Fibroblast&Pericyte&Endothelium
chr8_144848389_144848889	Fibroblast
chr8_145075174_145075674	Fibroblast
chr9_250078_250578	Fibroblast
chr9_407193_407693	Fibroblast
chr9_419479_419979	Fibroblast
chr9_437000_437500	Fibroblast
chr9_437557_438057	Fibroblast
chr9_441084_441584	Fibroblast
chr9_456311_456811	Fibroblast
chr9_545401_545901	Fibroblast
chr9_652736_653236	Fibroblast
chr9_693391_693891	Fibroblast&Endothelium
chr9_693927_694427	Fibroblast
chr9_696627_697127	Fibroblast
