## Supplemental tables for "Cell-type-resolved chromatin accessibility in the human intestine identifies complex regulatory programs and clarifies genetic associations in Crohn’s disease": Supplementary Table 4 Inflammation associated DARs and Cell type specific DARs.xlsx (part 24 of 24)

### Sheet: cell type specific DARs (continued)
peak	cellType
chr9_709193_709693	Fibroblast
chr9_715174_715674	Fibroblast
chr9_735084_735584	Fibroblast&Endothelium
chr9_737696_738196	Fibroblast
chr9_738281_738781	Fibroblast
chr9_818922_819422	Fibroblast
chr9_935332_935832	Fibroblast
chr9_1232428_1232928	Fibroblast
chr9_1235951_1236451	Fibroblast
chr9_1253013_1253513	Fibroblast
chr9_1320010_1320510	Fibroblast
chr9_1320613_1321113	Fibroblast
chr9_1336451_1336951	Fibroblast
chr9_1337017_1337517	Fibroblast
chr9_1427842_1428342	Fibroblast
chr9_1434366_1434866	Fibroblast
chr9_1490366_1490866	Fibroblast
chr9_1522066_1522566	Fibroblast
chr9_1531316_1531816	Fibroblast
chr9_1647695_1648195	Fibroblast
chr9_1837401_1837901	Fibroblast
chr9_1881395_1881895	Fibroblast
chr9_1918565_1919065	Fibroblast
chr9_1978824_1979324	Fibroblast
chr9_1979421_1979921	Fibroblast
chr9_1979977_1980477	Fibroblast
chr9_2013685_2014185	Fibroblast
chr9_2031937_2032437	Fibroblast
chr9_2085596_2086096	Fibroblast
chr9_2121251_2121751	Fibroblast
chr9_2126338_2126838	Fibroblast
chr9_2231797_2232297	Fibroblast
chr9_2234209_2234709	Fibroblast
chr9_2267106_2267606	Fibroblast
chr9_2280292_2280792	Fibroblast
chr9_2307425_2307925	Fibroblast
chr9_2418540_2419040	Fibroblast
chr9_2424623_2425123	Fibroblast&Endothelium
chr9_2461730_2462230	Fibroblast
chr9_2489798_2490298	Fibroblast
chr9_2623429_2623929	Fibroblast&Endothelium
chr9_2725839_2726339	Fibroblast
chr9_2809495_2809995	Fibroblast
chr9_2816734_2817234	Fibroblast&Pericyte
chr9_2818030_2818530	Fibroblast
chr9_2838236_2838736	Fibroblast
chr9_3337437_3337937	Fibroblast&Endothelium&Glial
chr9_3768751_3769251	Fibroblast
chr9_3779017_3779517	Fibroblast
chr9_3863131_3863631	Fibroblast
chr9_3884690_3885190	Fibroblast
chr9_3894784_3895284	Fibroblast
chr9_3906707_3907207	Fibroblast&Endothelium
chr9_3916989_3917489	Fibroblast
chr9_3936793_3937293	Fibroblast&Endothelium
chr9_3963246_3963746	Fibroblast&Endothelium
chr9_4048406_4048906	Fibroblast
chr9_4111574_4112074	Fibroblast
chr9_4145472_4145972	Fibroblast
chr9_4175780_4176280	Fibroblast
chr9_4206658_4207158	Fibroblast
chr9_4324457_4324957	Fibroblast&Endothelium
chr9_4404052_4404552	Fibroblast
chr9_4407881_4408381	Fibroblast
chr9_4424784_4425284	Fibroblast
chr9_4435110_4435610	Fibroblast
chr9_4549880_4550380	Fibroblast
chr9_4551019_4551519	Fibroblast
chr9_4551525_4552025	Fibroblast
chr9_4581251_4581751	Fibroblast
chr9_4588671_4589171	Fibroblast&Endothelium
chr9_4590397_4590897	Fibroblast
chr9_4615176_4615676	Fibroblast
chr9_4674739_4675239	Fibroblast
chr9_4686895_4687395	Fibroblast
chr9_4709331_4709831	Fibroblast
chr9_4779073_4779573	Fibroblast
chr9_4837039_4837539	Fibroblast
chr9_4837716_4838216	Fibroblast
chr9_4855120_4855620	Fibroblast
chr9_4855861_4856361	Fibroblast
chr9_4935195_4935695	Fibroblast
chr9_4935715_4936215	Fibroblast
chr9_4937314_4937814	Fibroblast&Endothelium
chr9_4969333_4969833	Fibroblast
chr9_4970060_4970560	Fibroblast
chr9_4979159_4979659	Fibroblast
chr9_4985058_4985558	Fibroblast
chr9_6218140_6218640	Fibroblast&Endothelium
chr9_6272078_6272578	Fibroblast
chr9_6440403_6440903	Fibroblast
chr9_6552024_6552524	Fibroblast
chr9_6552546_6553046	Fibroblast&Endothelium
chr9_6783699_6784199	Fibroblast
chr9_6938380_6938880	Fibroblast
chr9_7209015_7209515	Fibroblast
chr9_7320154_7320654	Fibroblast
chr9_7323943_7324443	Fibroblast
chr9_7370346_7370846	Fibroblast&Endothelium
chr9_7371017_7371517	Fibroblast&Endothelium
chr9_7374956_7375456	Fibroblast
chr9_7376236_7376736	Fibroblast&Endothelium
chr9_7376769_7377269	Fibroblast
chr9_7534496_7534996	Fibroblast
chr9_7549168_7549668	Fibroblast
chr9_7554640_7555140	Fibroblast
chr9_7560814_7561314	Fibroblast
chr9_7597181_7597681	Fibroblast
chr9_7606604_7607104	Fibroblast
chr9_7688720_7689220	Fibroblast
chr9_7689281_7689781	Fibroblast
chr9_7780122_7780622	Fibroblast
chr9_7841628_7842128	Fibroblast
chr9_8262915_8263415	Fibroblast
chr9_8268108_8268608	Fibroblast
chr9_8422249_8422749	Fibroblast
chr9_8509310_8509810	Fibroblast
chr9_8555757_8556257	Fibroblast
chr9_8718284_8718784	Fibroblast
chr9_8733055_8733555	Fibroblast
chr9_8733618_8734118	Fibroblast
chr9_8905046_8905546	Fibroblast
chr9_8905586_8906086	Fibroblast
chr9_8961172_8961672	Fibroblast
chr9_8963851_8964351	Fibroblast
chr9_9032925_9033425	Fibroblast
chr9_9041567_9042067	Fibroblast
chr9_9045466_9045966	Fibroblast
chr9_9121018_9121518	Fibroblast
chr9_9124641_9125141	Fibroblast
chr9_9183517_9184017	Fibroblast
chr9_9213969_9214469	Fibroblast
chr9_9352329_9352829	Fibroblast
chr9_9532163_9532663	Fibroblast
chr9_9752633_9753133	Fibroblast
chr9_9776281_9776781	Fibroblast
chr9_10265109_10265609	Fibroblast
chr9_12271457_12271957	Fibroblast
chr9_12329288_12329788	Fibroblast
chr9_12698209_12698709	Fibroblast
chr9_12794237_12794737	Fibroblast
chr9_12843705_12844205	Fibroblast
chr9_12882227_12882727	Fibroblast
chr9_12923650_12924150	Fibroblast
chr9_13020106_13020606	Fibroblast
chr9_13110919_13111419	Fibroblast
chr9_13113085_13113585	Fibroblast
chr9_13139539_13140039	Fibroblast
chr9_13266068_13266568	Fibroblast&Endothelium
chr9_13278129_13278629	Fibroblast&Endothelium
chr9_13278649_13279149	Fibroblast&Endothelium
chr9_13279960_13280460	Fibroblast
chr9_13358076_13358576	Fibroblast
chr9_13513578_13514078	Fibroblast
chr9_13532364_13532864	Fibroblast
chr9_13569161_13569661	Fibroblast&Endothelium
chr9_13569917_13570417	Fibroblast
chr9_13586415_13586915	Fibroblast&Endothelium
chr9_13588109_13588609	Fibroblast&Pericyte&Endothelium
chr9_13588720_13589220	Fibroblast&Endothelium
chr9_13660939_13661439	Fibroblast
chr9_13665637_13666137	Fibroblast&Endothelium
chr9_13684590_13685090	Fibroblast&Endothelium
chr9_13705984_13706484	Fibroblast&Pericyte
chr9_13786088_13786588	Fibroblast
chr9_13787452_13787952	Fibroblast&Pericyte&Endothelium
chr9_13810375_13810875	Fibroblast
chr9_13811107_13811607	Fibroblast
chr9_13863062_13863562	Fibroblast
chr9_13899899_13900399	Fibroblast&Endothelium
chr9_13939050_13939550	Fibroblast&Endothelium&Glial
chr9_13941618_13942118	Fibroblast
chr9_13942154_13942654	Fibroblast
chr9_13942677_13943177	Fibroblast
chr9_13956829_13957329	Fibroblast
chr9_13993898_13994398	Fibroblast
chr9_14030828_14031328	Fibroblast&Endothelium
chr9_14096656_14097156	Fibroblast&Endothelium
chr9_14098039_14098539	Fibroblast
chr9_14198555_14199055	Fibroblast
chr9_14207260_14207760	Fibroblast
chr9_14236528_14237028	Fibroblast&Endothelium
chr9_14240644_14241144	Fibroblast
chr9_14271015_14271515	Fibroblast&Endothelium
chr9_14274373_14274873	Fibroblast
chr9_14277170_14277670	Fibroblast&Endothelium
chr9_14278314_14278814	Fibroblast
chr9_14361599_14362099	Fibroblast
chr9_14362137_14362637	Fibroblast
chr9_14365982_14366482	Fibroblast
chr9_14372785_14373285	Fibroblast&Endothelium
chr9_14395634_14396134	Fibroblast
chr9_14675738_14676238	Fibroblast
chr9_14924743_14925243	Fibroblast
chr9_15055256_15055756	Fibroblast
chr9_15086039_15086539	Fibroblast&Endothelium
chr9_15086931_15087431	Fibroblast
chr9_15100031_15100531	Fibroblast
chr9_15116232_15116732	Fibroblast
chr9_15155712_15156212	Fibroblast&Endothelium
chr9_15211395_15211895	Fibroblast
chr9_15936177_15936677	Fibroblast
chr9_15999621_16000121	Fibroblast
chr9_16032769_16033269	Fibroblast
chr9_16100400_16100900	Fibroblast
chr9_16103526_16104026	Fibroblast
chr9_16138847_16139347	Fibroblast
chr9_16197642_16198142	Fibroblast
chr9_16203346_16203846	Fibroblast
chr9_16207133_16207633	Fibroblast
chr9_16211902_16212402	Fibroblast
chr9_16213740_16214240	Fibroblast
chr9_16214883_16215383	Fibroblast
chr9_16236211_16236711	Fibroblast
chr9_16267917_16268417	Fibroblast
chr9_16282440_16282940	Fibroblast
chr9_16309772_16310272	Fibroblast
chr9_16315689_16316189	Fibroblast
chr9_16329602_16330102	Fibroblast
chr9_16335793_16336293	Fibroblast
chr9_16341109_16341609	Fibroblast
chr9_16343116_16343616	Fibroblast&Endothelium
chr9_16415858_16416358	Fibroblast
chr9_16417669_16418169	Fibroblast
chr9_16445122_16445622	Fibroblast
chr9_16487629_16488129	Fibroblast
chr9_16505066_16505566	Fibroblast
chr9_16515738_16516238	Fibroblast
chr9_16582526_16583026	Fibroblast
chr9_16619320_16619820	Fibroblast
chr9_16627933_16628433	Fibroblast
chr9_16704289_16704789	Fibroblast&Endothelium
chr9_16704965_16705465	Fibroblast&Endothelium
chr9_16744296_16744796	Fibroblast
chr9_16766245_16766745	Fibroblast
chr9_16795319_16795819	Fibroblast&Endothelium
chr9_16801678_16802178	Fibroblast
chr9_16802335_16802835	Fibroblast
chr9_16814989_16815489	Fibroblast
chr9_16824684_16825184	Fibroblast
chr9_16825294_16825794	Fibroblast
chr9_16825915_16826415	Fibroblast
chr9_16826933_16827433	Fibroblast
chr9_16828898_16829398	Fibroblast
chr9_16866432_16866932	Fibroblast
chr9_16985888_16986388	Fibroblast
chr9_17005043_17005543	Fibroblast
chr9_17031443_17031943	Fibroblast
chr9_17601190_17601690	Fibroblast
chr9_18011960_18012460	Fibroblast
chr9_18261216_18261716	Fibroblast
chr9_18269512_18270012	Fibroblast
chr9_18296984_18297484	Fibroblast
chr9_18390320_18390820	Fibroblast
chr9_18447112_18447612	Fibroblast&Endothelium
chr9_18459862_18460362	Fibroblast&Endothelium
chr9_18474031_18474531	Fibroblast&Endothelium
chr9_18490500_18491000	Fibroblast&Endothelium
chr9_18605845_18606345	Fibroblast&Endothelium
chr9_18606638_18607138	Fibroblast&Endothelium
chr9_18623169_18623669	Fibroblast
chr9_18632855_18633355	Fibroblast&Endothelium&Glial
chr9_18698873_18699373	Fibroblast&Glial
chr9_18703039_18703539	Fibroblast
chr9_18726584_18727084	Fibroblast
chr9_18747561_18748061	Fibroblast&Endothelium
chr9_18748252_18748752	Fibroblast
chr9_18756259_18756759	Fibroblast
chr9_18768123_18768623	Fibroblast
chr9_18770945_18771445	Fibroblast&Endothelium
chr9_18785656_18786156	Fibroblast&Endothelium
chr9_18786541_18787041	Fibroblast
chr9_18787155_18787655	Fibroblast&Pericyte&Endothelium
chr9_18796192_18796692	Fibroblast
chr9_18861814_18862314	Fibroblast&Endothelium
chr9_18910844_18911344	Fibroblast
chr9_18969117_18969617	Fibroblast
chr9_19013091_19013591	Fibroblast
chr9_19219292_19219792	Fibroblast
chr9_19481531_19482031	Fibroblast
chr9_19493517_19494017	Fibroblast
chr9_19554450_19554950	Fibroblast
chr9_19568795_19569295	Fibroblast
chr9_19922442_19922942	Fibroblast
chr9_19968924_19969424	Fibroblast
chr9_20297649_20298149	Fibroblast
chr9_20309182_20309682	Fibroblast
chr9_20473657_20474157	Fibroblast
chr9_20743975_20744475	Fibroblast
chr9_20835614_20836114	Fibroblast&Glial
chr9_20998228_20998728	Fibroblast
chr9_21657118_21657618	Fibroblast
chr9_21758020_21758520	Fibroblast
chr9_21764912_21765412	Fibroblast
chr9_21832001_21832501	Fibroblast
chr9_21995670_21996170	Fibroblast
chr9_22060974_22061474	Fibroblast
chr9_22136568_22137068	Fibroblast
chr9_22141798_22142298	Fibroblast
chr9_22148789_22149289	Fibroblast
chr9_23342214_23342714	Fibroblast
chr9_23682864_23683364	Fibroblast&Endothelium
chr9_24487178_24487678	Fibroblast
chr9_25891642_25892142	Fibroblast
chr9_26324698_26325198	Fibroblast
chr9_26674868_26675368	Fibroblast
chr9_26956130_26956630	Fibroblast
chr9_27086799_27087299	Fibroblast
chr9_27087312_27087812	Fibroblast
chr9_27088938_27089438	Fibroblast
chr9_27125900_27126400	Fibroblast
chr9_27126637_27127137	Fibroblast
chr9_27151025_27151525	Fibroblast&Endothelium
chr9_27151722_27152222	Fibroblast&Endothelium
chr9_27154767_27155267	Fibroblast&Endothelium
chr9_27162026_27162526	Fibroblast&Endothelium
chr9_27303206_27303706	Fibroblast
chr9_27367753_27368253	Fibroblast
chr9_27413438_27413938	Fibroblast
chr9_27414151_27414651	Fibroblast
chr9_27431074_27431574	Fibroblast
chr9_27431576_27432076	Fibroblast
chr9_27475123_27475623	Fibroblast
chr9_27514548_27515048	Fibroblast
chr9_27533996_27534496	Fibroblast
chr9_27536883_27537383	Fibroblast
chr9_27645386_27645886	Fibroblast
chr9_27688873_27689373	Fibroblast
chr9_27717975_27718475	Fibroblast
chr9_27726093_27726593	Fibroblast
chr9_27771728_27772228	Fibroblast
chr9_28212845_28213345	Fibroblast
chr9_28378176_28378676	Fibroblast
chr9_28774376_28774876	Fibroblast
chr9_28842414_28842914	Fibroblast
chr9_31030655_31031155	Fibroblast
chr9_31119873_31120373	Fibroblast
chr9_31133690_31134190	Fibroblast
chr9_31142426_31142926	Fibroblast
chr9_31304450_31304950	Fibroblast
chr9_31519739_31520239	Fibroblast
chr9_31541619_31542119	Fibroblast
chr9_31577552_31578052	Fibroblast
chr9_31581997_31582497	Fibroblast
chr9_31715224_31715724	Fibroblast
chr9_32030405_32030905	Fibroblast
chr9_32141123_32141623	Fibroblast
chr9_32251403_32251903	Fibroblast
chr9_32294037_32294537	Fibroblast
chr9_32395770_32396270	Fibroblast&Endothelium
chr9_32455691_32456191	Fibroblast
chr9_32587879_32588379	Fibroblast
chr9_32672417_32672917	Fibroblast
chr9_32724873_32725373	Fibroblast
chr9_32725394_32725894	Fibroblast
chr9_32735452_32735952	Fibroblast
chr9_32782746_32783246	Fibroblast
chr9_32783282_32783782	Fibroblast
chr9_32787751_32788251	Fibroblast
chr9_32842395_32842895	Fibroblast
chr9_32863031_32863531	Fibroblast
chr9_32864849_32865349	Fibroblast
chr9_32955482_32955982	Fibroblast
chr9_33004304_33004804	Fibroblast
chr9_33132073_33132573	Fibroblast
chr9_33139672_33140172	Fibroblast
chr9_33165087_33165587	Fibroblast
chr9_33197221_33197721	Fibroblast
chr9_33198114_33198614	Fibroblast
chr9_33198799_33199299	Fibroblast
chr9_33320399_33320899	Fibroblast
chr9_33320903_33321403	Fibroblast
chr9_33405668_33406168	Fibroblast&Endothelium
chr9_33649321_33649821	Fibroblast
chr9_33661136_33661636	Fibroblast
chr9_33868018_33868518	Fibroblast
chr9_34000539_34001039	Fibroblast
chr9_34170082_34170582	Fibroblast
chr9_34440900_34441400	Fibroblast&Endothelium
chr9_34450968_34451468	Fibroblast&Endothelium
chr9_34501944_34502444	Fibroblast&Glial
chr9_34505089_34505589	Fibroblast
chr9_34511012_34511512	Fibroblast
chr9_34511514_34512014	Fibroblast
chr9_34512177_34512677	Fibroblast
chr9_34540758_34541258	Fibroblast
chr9_34546805_34547305	Fibroblast
chr9_34558978_34559478	Fibroblast
chr9_34559528_34560028	Fibroblast
chr9_34577479_34577979	Fibroblast
chr9_34578037_34578537	Fibroblast
chr9_34594059_34594559	Fibroblast
chr9_34654170_34654670	Fibroblast&Glial
chr9_34654674_34655174	Fibroblast&Endothelium
chr9_34666392_34666892	Fibroblast
chr9_34688009_34688509	Fibroblast
chr9_34688528_34689028	Fibroblast
chr9_34741642_34742142	Fibroblast
chr9_34744959_34745459	Fibroblast
chr9_34869340_34869840	Fibroblast
chr9_34934005_34934505	Fibroblast
chr9_34961773_34962273	Fibroblast&Endothelium
chr9_34993464_34993964	Fibroblast
chr9_35113999_35114499	Fibroblast
chr9_35276441_35276941	Fibroblast&Endothelium
chr9_35277909_35278409	Fibroblast&Endothelium
chr9_35341558_35342058	Fibroblast&Endothelium
chr9_35342186_35342686	Fibroblast
chr9_35350636_35351136	Fibroblast&Endothelium
chr9_35384916_35385416	Fibroblast&Endothelium
chr9_35464573_35465073	Fibroblast
chr9_35510299_35510799	Fibroblast&Endothelium
chr9_35518143_35518643	Fibroblast
chr9_35521530_35522030	Fibroblast
chr9_35534034_35534534	Fibroblast
chr9_35537691_35538191	Fibroblast&Endothelium
chr9_35657046_35657546	Fibroblast
chr9_35689734_35690234	Fibroblast&Pericyte
chr9_35727600_35728100	Fibroblast
chr9_35790872_35791372	Fibroblast&Endothelium
chr9_35793412_35793912	Fibroblast
chr9_35844085_35844585	Fibroblast
chr9_35859885_35860385	Fibroblast
chr9_35906949_35907449	Fibroblast&Glial
chr9_35907723_35908223	Fibroblast&Endothelium
chr9_35909819_35910319	Fibroblast&Endothelium
chr9_35962635_35963135	Fibroblast
chr9_36018917_36019417	Fibroblast
chr9_36045594_36046094	Fibroblast
chr9_36132016_36132516	Fibroblast&Glial
chr9_36217527_36218027	Fibroblast
chr9_36460292_36460792	Fibroblast
chr9_36481572_36482072	Fibroblast
chr9_36543797_36544297	Fibroblast
chr9_36625002_36625502	Fibroblast&Glial
chr9_36625629_36626129	Fibroblast
chr9_36772395_36772895	Fibroblast
chr9_36780307_36780807	Fibroblast
chr9_36802420_36802920	Fibroblast
chr9_36818486_36818986	Fibroblast
chr9_37465544_37466044	Fibroblast
chr9_37487069_37487569	Fibroblast
chr9_37550753_37551253	Fibroblast
chr9_37883703_37884203	Fibroblast
chr9_37886211_37886711	Fibroblast
chr9_37888149_37888649	Fibroblast
chr9_37890494_37890994	Fibroblast
chr9_37919945_37920445	Fibroblast
chr9_37938005_37938505	Fibroblast&Endothelium
chr9_37943569_37944069	Fibroblast&Endothelium
chr9_37953647_37954147	Fibroblast&Endothelium
chr9_38024317_38024817	Fibroblast
chr9_38024896_38025396	Fibroblast&Endothelium
chr9_38026212_38026712	Fibroblast&Endothelium
chr9_38117535_38118035	Fibroblast
chr9_38141645_38142145	Fibroblast
chr9_38226587_38227087	Fibroblast
chr9_38227591_38228091	Fibroblast
chr9_38274771_38275271	Fibroblast
chr9_38294575_38295075	Fibroblast
chr9_38336269_38336769	Fibroblast
chr9_38337084_38337584	Fibroblast
chr9_38338919_38339419	Fibroblast
chr9_38339440_38339940	Fibroblast
chr9_38361453_38361953	Fibroblast
chr9_38388763_38389263	Fibroblast
chr9_38389283_38389783	Fibroblast
chr9_38414347_38414847	Fibroblast
chr9_38681695_38682195	Fibroblast
chr9_38708705_38709205	Fibroblast
chr9_38713386_38713886	Fibroblast
chr9_39556815_39557315	Fibroblast
chr9_41653443_41653943	Fibroblast
chr9_64086638_64087138	Fibroblast
chr9_68427802_68428302	Fibroblast
chr9_68443493_68443993	Fibroblast
chr9_68446751_68447251	Fibroblast
chr9_68480771_68481271	Fibroblast&Endothelium
chr9_68506974_68507474	Fibroblast
chr9_68619573_68620073	Fibroblast
chr9_69055248_69055748	Fibroblast
chr9_69085437_69085937	Fibroblast
chr9_69090320_69090820	Fibroblast&Endothelium
chr9_69091012_69091512	Fibroblast&Endothelium
chr9_69186959_69187459	Fibroblast&Endothelium
chr9_69198451_69198951	Fibroblast
chr9_69204842_69205342	Fibroblast
chr9_69276755_69277255	Fibroblast&Pericyte
chr9_69296061_69296561	Fibroblast
chr9_69357231_69357731	Fibroblast
chr9_69376482_69376982	Fibroblast
chr9_69391945_69392445	Fibroblast&Endothelium
chr9_69412609_69413109	Fibroblast
chr9_69455295_69455795	Fibroblast
chr9_69622705_69623205	Fibroblast
chr9_69657202_69657702	Fibroblast
chr9_69865776_69866276	Fibroblast
chr9_69874497_69874997	Fibroblast
chr9_69898699_69899199	Fibroblast
chr9_69945521_69946021	Fibroblast
chr9_69946666_69947166	Fibroblast
chr9_69949398_69949898	Fibroblast
chr9_69955318_69955818	Fibroblast&Glial
chr9_69955904_69956404	Fibroblast
chr9_69963830_69964330	Fibroblast
chr9_69965297_69965797	Fibroblast
chr9_69997004_69997504	Fibroblast
chr9_70003792_70004292	Fibroblast
chr9_70044573_70045073	Fibroblast
chr9_70055864_70056364	Fibroblast
chr9_70069687_70070187	Fibroblast
chr9_70073660_70074160	Fibroblast
chr9_70074405_70074905	Fibroblast
chr9_70074946_70075446	Fibroblast
chr9_70076585_70077085	Fibroblast
chr9_70079263_70079763	Fibroblast
chr9_70091469_70091969	Fibroblast
chr9_70092149_70092649	Fibroblast
chr9_70100351_70100851	Fibroblast
chr9_70120834_70121334	Fibroblast
chr9_70160599_70161099	Fibroblast
chr9_70285217_70285717	Fibroblast
chr9_70286164_70286664	Fibroblast
chr9_70389741_70390241	Fibroblast&Endothelium
chr9_70407483_70407983	Fibroblast
chr9_70427490_70427990	Fibroblast
chr9_70480273_70480773	Fibroblast&Endothelium&Glial
chr9_70488080_70488580	Fibroblast
chr9_70502699_70503199	Fibroblast
chr9_70506118_70506618	Fibroblast
chr9_70554216_70554716	Fibroblast&Endothelium
chr9_70567580_70568080	Fibroblast
chr9_70574419_70574919	Fibroblast
chr9_70587093_70587593	Fibroblast&Endothelium
chr9_70589833_70590333	Fibroblast
chr9_70601070_70601570	Fibroblast&Pericyte&Endothelium&Glial
chr9_70601617_70602117	Fibroblast&Pericyte&Endothelium&Glial
chr9_70609546_70610046	Fibroblast
chr9_70615033_70615533	Fibroblast
chr9_70618766_70619266	Fibroblast
chr9_70678091_70678591	Fibroblast
chr9_70868822_70869322	Fibroblast
chr9_71353117_71353617	Fibroblast
chr9_71353671_71354171	Fibroblast
chr9_71357304_71357804	Fibroblast
chr9_71518264_71518764	Fibroblast
chr9_71607438_71607938	Fibroblast
chr9_71620162_71620662	Fibroblast
chr9_71620675_71621175	Fibroblast
chr9_71646060_71646560	Fibroblast
chr9_71663139_71663639	Fibroblast&Endothelium
chr9_71664129_71664629	Fibroblast
chr9_71704733_71705233	Fibroblast
chr9_72344807_72345307	Fibroblast
chr9_72540482_72540982	Fibroblast
chr9_72602986_72603486	Fibroblast
chr9_72703434_72703934	Fibroblast
chr9_72805195_72805695	Fibroblast
chr9_73011312_73011812	Fibroblast
chr9_73030533_73031033	Fibroblast
chr9_73038614_73039114	Fibroblast
chr9_73093884_73094384	Fibroblast
chr9_73180409_73180909	Fibroblast
chr9_73596319_73596819	Fibroblast
chr9_73630904_73631404	Fibroblast
chr9_73805093_73805593	Fibroblast
chr9_74025569_74026069	Fibroblast
chr9_74499529_74500029	Fibroblast
chr9_74521009_74521509	Fibroblast
chr9_74528125_74528625	Fibroblast
chr9_74666929_74667429	Fibroblast
chr9_75034073_75034573	Fibroblast
chr9_75038920_75039420	Fibroblast
chr9_75069733_75070233	Fibroblast&Endothelium
chr9_75106863_75107363	Fibroblast
chr9_75168639_75169139	Fibroblast
chr9_75369894_75370394	Fibroblast
chr9_75377023_75377523	Fibroblast
chr9_75377949_75378449	Fibroblast
chr9_75388955_75389455	Fibroblast
chr9_75390916_75391416	Fibroblast
chr9_75427012_75427512	Fibroblast
chr9_75451397_75451897	Fibroblast
chr9_75476261_75476761	Fibroblast
chr9_75490251_75490751	Fibroblast&Endothelium
chr9_75591820_75592320	Fibroblast
chr9_75672621_75673121	Fibroblast
chr9_75889855_75890355	Fibroblast
chr9_75890389_75890889	Fibroblast
chr9_75957120_75957620	Fibroblast
chr9_75960514_75961014	Fibroblast
chr9_76136979_76137479	Fibroblast
chr9_76161463_76161963	Fibroblast
chr9_76161974_76162474	Fibroblast
chr9_76163073_76163573	Fibroblast
chr9_76181304_76181804	Fibroblast
chr9_76215072_76215572	Fibroblast
chr9_76223747_76224247	Fibroblast
chr9_76256046_76256546	Fibroblast
chr9_76269923_76270423	Fibroblast
chr9_76292606_76293106	Fibroblast
chr9_76297924_76298424	Fibroblast
chr9_76835472_76835972	Fibroblast
chr9_76836023_76836523	Fibroblast
chr9_76876079_76876579	Fibroblast
chr9_77440063_77440563	Fibroblast&Endothelium
chr9_77463074_77463574	Fibroblast
chr9_77495787_77496287	Fibroblast
chr9_77498741_77499241	Fibroblast
chr9_77514800_77515300	Fibroblast&Endothelium
chr9_77554505_77555005	Fibroblast
chr9_77583052_77583552	Fibroblast
chr9_77596993_77597493	Fibroblast
chr9_77598480_77598980	Fibroblast&Pericyte&Endothelium
chr9_77599423_77599923	Fibroblast
chr9_77605781_77606281	Fibroblast&Endothelium
chr9_77606322_77606822	Fibroblast&Endothelium
chr9_77673886_77674386	Fibroblast
chr9_77679553_77680053	Fibroblast
chr9_77680517_77681017	Fibroblast
chr9_77707606_77708106	Fibroblast
chr9_77793835_77794335	Fibroblast&Endothelium
chr9_77832574_77833074	Fibroblast
chr9_77846657_77847157	Fibroblast&Endothelium
chr9_77848440_77848940	Fibroblast&Endothelium&Glial
chr9_77884314_77884814	Fibroblast
chr9_77952610_77953110	Fibroblast
chr9_77954574_77955074	Fibroblast
chr9_77988545_77989045	Fibroblast
chr9_77999283_77999783	Fibroblast&Endothelium
chr9_78212778_78213278	Fibroblast
chr9_78278365_78278865	Fibroblast
chr9_78281275_78281775	Fibroblast
chr9_78439436_78439936	Fibroblast
chr9_78577914_78578414	Fibroblast
chr9_78601875_78602375	Fibroblast
chr9_78605332_78605832	Fibroblast&Endothelium
chr9_78928579_78929079	Fibroblast
chr9_79129815_79130315	Fibroblast
chr9_79189356_79189856	Fibroblast
chr9_79195882_79196382	Fibroblast
chr9_79471544_79472044	Fibroblast
chr9_79481894_79482394	Fibroblast
chr9_79489579_79490079	Fibroblast&Endothelium
chr9_79555225_79555725	Fibroblast
chr9_79559371_79559871	Fibroblast&Glial
chr9_79574636_79575136	Fibroblast
chr9_79663869_79664369	Fibroblast
chr9_79686275_79686775	Fibroblast
chr9_79694653_79695153	Fibroblast
chr9_79717580_79718080	Fibroblast
chr9_79742515_79743015	Fibroblast
chr9_79757365_79757865	Fibroblast
chr9_79764254_79764754	Fibroblast
chr9_79768112_79768612	Fibroblast
chr9_79799915_79800415	Fibroblast
chr9_79946709_79947209	Fibroblast
chr9_79975865_79976365	Fibroblast
chr9_80028603_80029103	Fibroblast
chr9_80062010_80062510	Fibroblast
chr9_80125730_80126230	Fibroblast
chr9_80157488_80157988	Fibroblast&Endothelium
chr9_80320321_80320821	Fibroblast
chr9_80320908_80321408	Fibroblast
chr9_80410079_80410579	Fibroblast&Pericyte
chr9_80501611_80502111	Fibroblast
chr9_80503605_80504105	Fibroblast
chr9_80504777_80505277	Fibroblast
chr9_80552868_80553368	Fibroblast
chr9_80602242_80602742	Fibroblast
chr9_80649022_80649522	Fibroblast
chr9_80649527_80650027	Fibroblast
chr9_80650896_80651396	Fibroblast
chr9_80699582_80700082	Fibroblast
chr9_80732561_80733061	Fibroblast
chr9_80796948_80797448	Fibroblast
chr9_80798237_80798737	Fibroblast
chr9_80806586_80807086	Fibroblast
chr9_80842925_80843425	Fibroblast
chr9_80937561_80938061	Fibroblast
chr9_81028434_81028934	Fibroblast
chr9_81031833_81032333	Fibroblast
chr9_81116540_81117040	Fibroblast
chr9_81146153_81146653	Fibroblast
chr9_81183598_81184098	Fibroblast
chr9_81305686_81306186	Fibroblast
chr9_81314509_81315009	Fibroblast
chr9_81374755_81375255	Fibroblast&Endothelium
chr9_81389583_81390083	Fibroblast
chr9_81394288_81394788	Fibroblast&Pericyte&Endothelium
chr9_81394824_81395324	Fibroblast
chr9_81416759_81417259	Fibroblast
chr9_81431657_81432157	Fibroblast
chr9_81474019_81474519	Fibroblast
chr9_81493015_81493515	Fibroblast
chr9_81499060_81499560	Fibroblast
chr9_81526532_81527032	Fibroblast
chr9_81542466_81542966	Fibroblast
chr9_81558323_81558823	Fibroblast
chr9_81559631_81560131	Fibroblast&Glial
chr9_81612974_81613474	Fibroblast&Pericyte
chr9_81613677_81614177	Fibroblast&Endothelium
chr9_81665668_81666168	Fibroblast
chr9_81671707_81672207	Fibroblast&Pericyte&Endothelium
chr9_81679896_81680396	Fibroblast
chr9_81694438_81694938	Fibroblast
chr9_81798660_81799160	Fibroblast
chr9_81804259_81804759	Fibroblast
chr9_81820035_81820535	Fibroblast
chr9_81826245_81826745	Fibroblast&Glial
chr9_81829199_81829699	Fibroblast
chr9_81832764_81833264	Fibroblast&Endothelium&Glial
chr9_81833547_81834047	Fibroblast&Endothelium
chr9_81842473_81842973	Fibroblast
chr9_81848386_81848886	Fibroblast&Endothelium
chr9_82170776_82171276	Fibroblast
chr9_82466833_82467333	Fibroblast
chr9_82488713_82489213	Fibroblast&Endothelium
chr9_82498767_82499267	Fibroblast
chr9_82513352_82513852	Fibroblast&Endothelium
chr9_82565565_82566065	Fibroblast&Pericyte
chr9_82584373_82584873	Fibroblast
chr9_82588531_82589031	Fibroblast
chr9_82593393_82593893	Fibroblast
chr9_82601181_82601681	Fibroblast
chr9_82604967_82605467	Fibroblast
chr9_82799216_82799716	Fibroblast
chr9_83280645_83281145	Fibroblast
chr9_83281532_83282032	Fibroblast
chr9_83299568_83300068	Fibroblast
chr9_83304669_83305169	Fibroblast&Pericyte&Endothelium&Glial
chr9_83334173_83334673	Fibroblast
chr9_83354853_83355353	Fibroblast
chr9_83366626_83367126	Fibroblast
chr9_83405851_83406351	Fibroblast
chr9_83422457_83422957	Fibroblast
chr9_83426670_83427170	Fibroblast
chr9_83491877_83492377	Fibroblast
chr9_83509397_83509897	Fibroblast
chr9_83526771_83527271	Fibroblast
chr9_83554190_83554690	Fibroblast
chr9_83727793_83728293	Fibroblast
chr9_83958961_83959461	Fibroblast
chr9_84054561_84055061	Fibroblast
chr9_84059838_84060338	Fibroblast
chr9_84121965_84122465	Fibroblast
chr9_84163231_84163731	Fibroblast
chr9_84171282_84171782	Fibroblast
chr9_84175351_84175851	Fibroblast
chr9_84182088_84182588	Fibroblast
chr9_84207349_84207849	Fibroblast
chr9_84228184_84228684	Fibroblast
chr9_84230756_84231256	Fibroblast
chr9_84232665_84233165	Fibroblast
chr9_84239337_84239837	Fibroblast
chr9_84318361_84318861	Fibroblast
chr9_84436182_84436682	Fibroblast
chr9_84839451_84839951	Fibroblast
chr9_85024349_85024849	Fibroblast
chr9_86077193_86077693	Fibroblast
chr9_86405764_86406264	Fibroblast
chr9_86424128_86424628	Fibroblast&Endothelium
chr9_86470287_86470787	Fibroblast
chr9_86534459_86534959	Fibroblast
chr9_86585584_86586084	Fibroblast
chr9_86721761_86722261	Fibroblast
chr9_86795774_86796274	Fibroblast
chr9_86891868_86892368	Fibroblast
chr9_86943457_86943957	Fibroblast
chr9_87033995_87034495	Fibroblast
chr9_87063211_87063711	Fibroblast
chr9_87119273_87119773	Fibroblast&Endothelium
chr9_87160378_87160878	Fibroblast
chr9_87194021_87194521	Fibroblast
chr9_87201300_87201800	Fibroblast
chr9_87223822_87224322	Fibroblast&Endothelium
chr9_87342666_87343166	Fibroblast
chr9_87376358_87376858	Fibroblast
chr9_87405520_87406020	Fibroblast
chr9_87503494_87503994	Fibroblast
chr9_87640390_87640890	Fibroblast&Endothelium
chr9_87837205_87837705	Fibroblast
chr9_87842520_87843020	Fibroblast
chr9_87849365_87849865	Fibroblast
chr9_88052220_88052720	Fibroblast
chr9_88197838_88198338	Fibroblast
chr9_88237049_88237549	Fibroblast
chr9_88420156_88420656	Fibroblast
chr9_88458704_88459204	Fibroblast
chr9_88536883_88537383	Fibroblast
chr9_88559631_88560131	Fibroblast
chr9_88584338_88584838	Fibroblast
chr9_88585365_88585865	Fibroblast
chr9_88604686_88605186	Fibroblast&Pericyte
chr9_88605369_88605869	Fibroblast&Pericyte
chr9_88606993_88607493	Fibroblast
chr9_88645472_88645972	Fibroblast
chr9_88651685_88652185	Fibroblast
chr9_88652206_88652706	Fibroblast
chr9_88657866_88658366	Fibroblast
chr9_88658424_88658924	Fibroblast
chr9_88694487_88694987	Fibroblast
chr9_88732017_88732517	Fibroblast
chr9_88742556_88743056	Fibroblast
chr9_88744692_88745192	Fibroblast
chr9_88745504_88746004	Fibroblast
chr9_88746387_88746887	Fibroblast
chr9_88748622_88749122	Fibroblast
chr9_88753567_88754067	Fibroblast&Pericyte
chr9_88754124_88754624	Fibroblast
chr9_88781426_88781926	Fibroblast
chr9_88782051_88782551	Fibroblast
chr9_88786568_88787068	Fibroblast
chr9_88809429_88809929	Fibroblast
chr9_88852765_88853265	Fibroblast
chr9_88950393_88950893	Fibroblast
chr9_88977958_88978458	Fibroblast
chr9_88996712_88997212	Fibroblast
chr9_88998915_88999415	Fibroblast
chr9_89022269_89022769	Fibroblast
chr9_89038313_89038813	Fibroblast
chr9_89046775_89047275	Fibroblast
chr9_89052675_89053175	Fibroblast
chr9_89078840_89079340	Fibroblast
chr9_89080133_89080633	Fibroblast
chr9_89137759_89138259	Fibroblast
chr9_89145097_89145597	Fibroblast
chr9_89171288_89171788	Fibroblast
chr9_89217959_89218459	Fibroblast
chr9_89218475_89218975	Fibroblast
chr9_89226111_89226611	Fibroblast
chr9_89252600_89253100	Fibroblast
chr9_89360382_89360882	Fibroblast
chr9_89376885_89377385	Fibroblast&Endothelium
chr9_89377532_89378032	Fibroblast
chr9_89378490_89378990	Fibroblast
chr9_89380626_89381126	Fibroblast
chr9_89576539_89577039	Fibroblast
chr9_89586271_89586771	Fibroblast
chr9_89591292_89591792	Fibroblast
chr9_89592873_89593373	Fibroblast
chr9_89623403_89623903	Fibroblast
chr9_89646561_89647061	Fibroblast
chr9_89661342_89661842	Fibroblast
chr9_89702328_89702828	Fibroblast
chr9_89707167_89707667	Fibroblast
chr9_89714256_89714756	Fibroblast
chr9_89723495_89723995	Fibroblast
chr9_89730627_89731127	Fibroblast
chr9_89738539_89739039	Fibroblast
chr9_89745478_89745978	Fibroblast
chr9_89746609_89747109	Fibroblast
chr9_89747925_89748425	Fibroblast
chr9_89750153_89750653	Fibroblast
chr9_89751202_89751702	Fibroblast
chr9_89768021_89768521	Fibroblast
chr9_89768554_89769054	Fibroblast
chr9_89779374_89779874	Fibroblast
chr9_89780919_89781419	Fibroblast
chr9_89802621_89803121	Fibroblast
chr9_89821070_89821570	Fibroblast
chr9_89837183_89837683	Fibroblast
chr9_89840036_89840536	Fibroblast&Endothelium
chr9_89874830_89875330	Fibroblast
chr9_89878663_89879163	Fibroblast
chr9_89879673_89880173	Fibroblast
chr9_89887236_89887736	Fibroblast
chr9_89902423_89902923	Fibroblast&Endothelium
chr9_89912051_89912551	Fibroblast
chr9_89930074_89930574	Fibroblast&Endothelium
chr9_89951618_89952118	Fibroblast
chr9_89954220_89954720	Fibroblast
chr9_89956634_89957134	Fibroblast
chr9_90000811_90001311	Fibroblast
chr9_90003066_90003566	Fibroblast
chr9_90069158_90069658	Fibroblast
chr9_90105726_90106226	Fibroblast
chr9_90124987_90125487	Fibroblast
chr9_90307100_90307600	Fibroblast
chr9_90307815_90308315	Fibroblast
chr9_90420678_90421178	Fibroblast
chr9_90746720_90747220	Fibroblast
chr9_90912365_90912865	Fibroblast
chr9_90950563_90951063	Fibroblast
chr9_90956005_90956505	Fibroblast
chr9_91024804_91025304	Fibroblast
chr9_91059778_91060278	Fibroblast
chr9_91060305_91060805	Fibroblast&Endothelium
chr9_91119081_91119581	Fibroblast
chr9_91119628_91120128	Fibroblast
chr9_91221370_91221870	Fibroblast
chr9_91422838_91423338	Fibroblast
chr9_91483295_91483795	Fibroblast
chr9_91486954_91487454	Fibroblast
chr9_91589031_91589531	Fibroblast
chr9_91740633_91741133	Fibroblast&Endothelium
chr9_91741495_91741995	Fibroblast&Endothelium
chr9_91803140_91803640	Fibroblast
chr9_91809434_91809934	Fibroblast
chr9_91812616_91813116	Fibroblast
chr9_91813214_91813714	Fibroblast
chr9_91824436_91824936	Fibroblast
chr9_91843599_91844099	Fibroblast
chr9_91867699_91868199	Fibroblast
chr9_91880531_91881031	Fibroblast
chr9_91899502_91900002	Fibroblast
chr9_91902498_91902998	Fibroblast
chr9_91908655_91909155	Fibroblast
chr9_91936975_91937475	Fibroblast
chr9_91947971_91948471	Fibroblast
chr9_91955096_91955596	Fibroblast
chr9_91992434_91992934	Fibroblast
chr9_92010220_92010720	Fibroblast
chr9_92035076_92035576	Fibroblast
chr9_92035623_92036123	Fibroblast
chr9_92036921_92037421	Fibroblast
chr9_92046677_92047177	Fibroblast
chr9_92146550_92147050	Fibroblast&Endothelium
chr9_92147180_92147680	Fibroblast&Endothelium
chr9_92147737_92148237	Fibroblast&Endothelium
chr9_92153424_92153924	Fibroblast
chr9_92191666_92192166	Fibroblast
chr9_92242441_92242941	Fibroblast
chr9_92245804_92246304	Fibroblast
chr9_92343873_92344373	Fibroblast
chr9_92410399_92410899	Fibroblast
chr9_92420867_92421367	Fibroblast
chr9_92425522_92426022	Fibroblast
chr9_92432223_92432723	Fibroblast
chr9_92459027_92459527	Fibroblast
chr9_92480243_92480743	Fibroblast
chr9_92481244_92481744	Fibroblast
chr9_92482287_92482787	Fibroblast
chr9_92489163_92489663	Fibroblast
chr9_92496230_92496730	Fibroblast
chr9_92501697_92502197	Fibroblast
chr9_92506087_92506587	Fibroblast
chr9_92535858_92536358	Fibroblast
chr9_92561905_92562405	Fibroblast
chr9_92562429_92562929	Fibroblast
chr9_92563620_92564120	Fibroblast
chr9_92564960_92565460	Fibroblast
chr9_92590307_92590807	Fibroblast&Endothelium
chr9_92591172_92591672	Fibroblast
chr9_92600039_92600539	Fibroblast&Pericyte
chr9_92600695_92601195	Fibroblast&Pericyte
chr9_92608727_92609227	Fibroblast
chr9_92610062_92610562	Fibroblast
chr9_92610632_92611132	Fibroblast&Pericyte
chr9_92616654_92617154	Fibroblast
chr9_92745301_92745801	Fibroblast
chr9_92913529_92914029	Fibroblast
chr9_92978267_92978767	Fibroblast
chr9_93033510_93034010	Fibroblast
chr9_93051681_93052181	Fibroblast&Endothelium
chr9_93072479_93072979	Fibroblast
chr9_93142320_93142820	Fibroblast
chr9_93161741_93162241	Fibroblast
chr9_93167831_93168331	Fibroblast
chr9_93207887_93208387	Fibroblast
chr9_93232538_93233038	Fibroblast
chr9_93233198_93233698	Fibroblast
chr9_93235288_93235788	Fibroblast
chr9_93309813_93310313	Fibroblast
chr9_93312032_93312532	Fibroblast
chr9_93320102_93320602	Fibroblast
chr9_93511128_93511628	Fibroblast
chr9_93528617_93529117	Fibroblast
chr9_93577081_93577581	Fibroblast
chr9_93673081_93673581	Fibroblast
chr9_93682081_93682581	Fibroblast
chr9_93709891_93710391	Fibroblast
chr9_93828008_93828508	Fibroblast
chr9_93962686_93963186	Fibroblast&Pericyte
chr9_93968373_93968873	Fibroblast
chr9_94018015_94018515	Fibroblast
chr9_94018606_94019106	Fibroblast
chr9_94056321_94056821	Fibroblast
chr9_94081788_94082288	Fibroblast
chr9_94097721_94098221	Fibroblast
chr9_94135217_94135717	Fibroblast
chr9_94139041_94139541	Fibroblast
chr9_94139812_94140312	Fibroblast&Endothelium
chr9_94375200_94375700	Fibroblast
chr9_94444849_94445349	Fibroblast
chr9_94586859_94587359	Fibroblast
chr9_94632916_94633416	Fibroblast
chr9_94679506_94680006	Fibroblast
chr9_94705111_94705611	Fibroblast
chr9_94705736_94706236	Fibroblast
chr9_94741794_94742294	Fibroblast
chr9_94743184_94743684	Fibroblast
chr9_94768627_94769127	Fibroblast
chr9_94772820_94773320	Fibroblast
chr9_94792799_94793299	Fibroblast&Endothelium
chr9_94799801_94800301	Fibroblast&Endothelium
chr9_94801601_94802101	Fibroblast
chr9_94818988_94819488	Fibroblast&Endothelium
chr9_94827326_94827826	Fibroblast&Pericyte&Endothelium
chr9_94864072_94864572	Fibroblast&Endothelium
chr9_94865015_94865515	Fibroblast
chr9_94865874_94866374	Fibroblast
chr9_94867883_94868383	Fibroblast&Endothelium
chr9_94880995_94881495	Fibroblast
chr9_94900553_94901053	Fibroblast&Endothelium
chr9_94919206_94919706	Fibroblast
chr9_94919738_94920238	Fibroblast
chr9_94920256_94920756	Fibroblast&Endothelium
chr9_94921001_94921501	Fibroblast
chr9_94922160_94922660	Fibroblast&Endothelium&Glial
chr9_94922805_94923305	Fibroblast
chr9_94936319_94936819	Fibroblast
chr9_94937455_94937955	Fibroblast
chr9_94945420_94945920	Fibroblast
chr9_94952469_94952969	Fibroblast&Endothelium
chr9_94953104_94953604	Fibroblast&Endothelium
chr9_94961824_94962324	Fibroblast
chr9_94974662_94975162	Fibroblast
chr9_94999378_94999878	Fibroblast
chr9_95000678_95001178	Fibroblast&Endothelium
chr9_95001293_95001793	Fibroblast&Endothelium
chr9_95002916_95003416	Fibroblast&Endothelium
chr9_95006931_95007431	Fibroblast
chr9_95007472_95007972	Fibroblast
chr9_95022917_95023417	Fibroblast&Endothelium
chr9_95023539_95024039	Fibroblast
chr9_95036368_95036868	Fibroblast
chr9_95043681_95044181	Fibroblast
chr9_95049710_95050210	Fibroblast
chr9_95050226_95050726	Fibroblast
chr9_95055093_95055593	Fibroblast
chr9_95056364_95056864	Fibroblast
chr9_95057023_95057523	Fibroblast
chr9_95062226_95062726	Fibroblast
chr9_95077356_95077856	Fibroblast&Endothelium
chr9_95077950_95078450	Fibroblast&Endothelium
chr9_95088370_95088870	Fibroblast
chr9_95090292_95090792	Fibroblast&Endothelium
chr9_95090830_95091330	Fibroblast&Endothelium
chr9_95102609_95103109	Fibroblast
chr9_95103376_95103876	Fibroblast
chr9_95108003_95108503	Fibroblast&Endothelium&Glial
chr9_95129481_95129981	Fibroblast
chr9_95130455_95130955	Fibroblast
chr9_95131236_95131736	Fibroblast
chr9_95137931_95138431	Fibroblast
chr9_95143832_95144332	Fibroblast
chr9_95144569_95145069	Fibroblast
chr9_95147240_95147740	Fibroblast
chr9_95147839_95148339	Fibroblast
chr9_95157376_95157876	Fibroblast&Endothelium
chr9_95197785_95198285	Fibroblast
chr9_95200222_95200722	Fibroblast
chr9_95206049_95206549	Fibroblast
chr9_95208719_95209219	Fibroblast
chr9_95210994_95211494	Fibroblast
chr9_95264874_95265374	Fibroblast
chr9_95272251_95272751	Fibroblast
chr9_95284027_95284527	Fibroblast
chr9_95287255_95287755	Fibroblast
chr9_95296719_95297219	Fibroblast
chr9_95305997_95306497	Fibroblast
chr9_95328981_95329481	Fibroblast
chr9_95343636_95344136	Fibroblast
chr9_95363144_95363644	Fibroblast
chr9_95370093_95370593	Fibroblast
chr9_95409878_95410378	Fibroblast
chr9_95437470_95437970	Fibroblast
chr9_95438101_95438601	Fibroblast
chr9_95444331_95444831	Fibroblast
chr9_95457636_95458136	Fibroblast
chr9_95458582_95459082	Fibroblast
chr9_95459182_95459682	Fibroblast
chr9_95460129_95460629	Fibroblast
chr9_95478358_95478858	Fibroblast
chr9_95480264_95480764	Fibroblast
chr9_95480878_95481378	Fibroblast
chr9_95486770_95487270	Fibroblast
chr9_95491027_95491527	Fibroblast
chr9_95497455_95497955	Fibroblast
chr9_95498593_95499093	Fibroblast
chr9_95499820_95500320	Fibroblast
chr9_95504366_95504866	Fibroblast
chr9_95509609_95510109	Fibroblast
chr9_95511854_95512354	Fibroblast
chr9_95512810_95513310	Fibroblast
chr9_95517485_95517985	Fibroblast
chr9_95570157_95570657	Fibroblast
chr9_95571643_95572143	Fibroblast
chr9_95572353_95572853	Fibroblast
chr9_95572889_95573389	Fibroblast
chr9_95573517_95574017	Fibroblast
chr9_95581802_95582302	Fibroblast
chr9_95584049_95584549	Fibroblast
chr9_95619298_95619798	Fibroblast
chr9_95626306_95626806	Fibroblast
chr9_95666091_95666591	Fibroblast
chr9_95666717_95667217	Fibroblast
chr9_95678700_95679200	Fibroblast
chr9_95709112_95709612	Fibroblast
chr9_95715909_95716409	Fibroblast
chr9_95733084_95733584	Fibroblast
chr9_95733630_95734130	Fibroblast
chr9_95740508_95741008	Fibroblast
chr9_95753612_95754112	Fibroblast&Pericyte
chr9_95754189_95754689	Fibroblast
chr9_95756947_95757447	Fibroblast
chr9_95761102_95761602	Fibroblast
chr9_95764457_95764957	Fibroblast
chr9_95765022_95765522	Fibroblast
chr9_95771504_95772004	Fibroblast
chr9_95772989_95773489	Fibroblast
chr9_95778908_95779408	Fibroblast
chr9_95806623_95807123	Fibroblast
chr9_95807267_95807767	Fibroblast&Pericyte
chr9_95815107_95815607	Fibroblast
chr9_95845744_95846244	Fibroblast
chr9_95857158_95857658	Fibroblast
chr9_95879417_95879917	Fibroblast
chr9_95952523_95953023	Fibroblast
chr9_95972644_95973144	Fibroblast
chr9_96042325_96042825	Fibroblast
chr9_96048232_96048732	Fibroblast
chr9_96048825_96049325	Fibroblast
chr9_96056213_96056713	Fibroblast
chr9_96067023_96067523	Fibroblast
chr9_96075033_96075533	Fibroblast
chr9_96079071_96079571	Fibroblast
chr9_96109668_96110168	Fibroblast
chr9_96122637_96123137	Fibroblast
chr9_96126475_96126975	Fibroblast
chr9_96133152_96133652	Fibroblast
chr9_96136464_96136964	Fibroblast
chr9_96139745_96140245	Fibroblast
chr9_96140293_96140793	Fibroblast
chr9_96141081_96141581	Fibroblast
chr9_96148625_96149125	Fibroblast
chr9_96156115_96156615	Fibroblast
chr9_96157015_96157515	Fibroblast
chr9_96161832_96162332	Fibroblast
chr9_96163964_96164464	Fibroblast
chr9_96168165_96168665	Fibroblast
chr9_96197902_96198402	Fibroblast
chr9_96209523_96210023	Fibroblast
chr9_96232367_96232867	Fibroblast
chr9_96232905_96233405	Fibroblast&Pericyte&Endothelium
chr9_96242852_96243352	Fibroblast
chr9_96293349_96293849	Fibroblast
chr9_96317266_96317766	Fibroblast
chr9_96342472_96342972	Fibroblast
chr9_96486304_96486804	Fibroblast&Endothelium
chr9_96491497_96491997	Fibroblast
chr9_96495325_96495825	Fibroblast
chr9_96514075_96514575	Fibroblast
chr9_96515497_96515997	Fibroblast&Endothelium
chr9_96574363_96574863	Fibroblast
chr9_96614642_96615142	Fibroblast
chr9_96779889_96780389	Fibroblast
chr9_96849730_96850230	Fibroblast
chr9_96858582_96859082	Fibroblast
chr9_97293292_97293792	Fibroblast&Endothelium
chr9_97307659_97308159	Fibroblast&Endothelium
chr9_97516661_97517161	Fibroblast
chr9_97531906_97532406	Fibroblast&Pericyte&Endothelium
chr9_97627565_97628065	Fibroblast
chr9_97755554_97756054	Fibroblast
chr9_97863410_97863910	Fibroblast
chr9_97877178_97877678	Fibroblast&Endothelium
chr9_97958655_97959155	Fibroblast
chr9_98024179_98024679	Fibroblast&Endothelium
chr9_98401546_98402046	Fibroblast
chr9_98566937_98567437	Fibroblast
chr9_98607742_98608242	Fibroblast
chr9_98658872_98659372	Fibroblast
chr9_98784767_98785267	Fibroblast
chr9_98862870_98863370	Fibroblast
chr9_98864203_98864703	Fibroblast
chr9_98864732_98865232	Fibroblast
chr9_98874002_98874502	Fibroblast
chr9_98879870_98880370	Fibroblast
chr9_98889066_98889566	Fibroblast
chr9_98906709_98907209	Fibroblast&Endothelium
chr9_98913013_98913513	Fibroblast&Endothelium
chr9_98913565_98914065	Fibroblast&Endothelium
chr9_98917693_98918193	Fibroblast
chr9_98935151_98935651	Fibroblast
chr9_98940228_98940728	Fibroblast&Endothelium
chr9_98958135_98958635	Fibroblast
chr9_98960535_98961035	Fibroblast
chr9_98961503_98962003	Fibroblast&Endothelium
chr9_98962128_98962628	Fibroblast&Endothelium
chr9_98964190_98964690	Fibroblast
chr9_98971184_98971684	Fibroblast&Endothelium&Glial
chr9_98983247_98983747	Fibroblast
chr9_98989013_98989513	Fibroblast
chr9_98998809_98999309	Fibroblast&Endothelium
chr9_99019175_99019675	Fibroblast&Endothelium
chr9_99019701_99020201	Fibroblast
chr9_99075452_99075952	Fibroblast
chr9_99189860_99190360	Fibroblast
chr9_99295787_99296287	Fibroblast
chr9_99352826_99353326	Fibroblast
chr9_99353335_99353835	Fibroblast
chr9_99368848_99369348	Fibroblast&Endothelium
chr9_99378385_99378885	Fibroblast
chr9_99385860_99386360	Fibroblast
chr9_99400074_99400574	Fibroblast&Pericyte
chr9_99445541_99446041	Fibroblast
chr9_99488899_99489399	Fibroblast
chr9_99490707_99491207	Fibroblast
chr9_99492143_99492643	Fibroblast
chr9_99601376_99601876	Fibroblast
chr9_99680115_99680615	Fibroblast
chr9_99732633_99733133	Fibroblast&Endothelium
chr9_100111191_100111691	Fibroblast
chr9_100211490_100211990	Fibroblast
chr9_100443959_100444459	Fibroblast
chr9_101574713_101575213	Fibroblast
chr9_101582517_101583017	Fibroblast
chr9_101716683_101717183	Fibroblast
chr9_101739253_101739753	Fibroblast
chr9_101764459_101764959	Fibroblast
chr9_101912616_101913116	Fibroblast
chr9_103734115_103734615	Fibroblast
chr9_103991657_103992157	Fibroblast
chr9_104319644_104320144	Fibroblast
chr9_104343966_104344466	Fibroblast
chr9_104346880_104347380	Fibroblast
chr9_104586410_104586910	Fibroblast
chr9_104841766_104842266	Fibroblast
chr9_104858262_104858762	Fibroblast
chr9_104896425_104896925	Fibroblast
chr9_104968616_104969116	Fibroblast
chr9_104983462_104983962	Fibroblast
chr9_105054414_105054914	Fibroblast
chr9_105072988_105073488	Fibroblast
chr9_105205733_105206233	Fibroblast
chr9_105296493_105296993	Fibroblast&Glial
chr9_105438111_105438611	Fibroblast
chr9_105451223_105451723	Fibroblast
chr9_106019259_106019759	Fibroblast
chr9_106069246_106069746	Fibroblast
chr9_106070181_106070681	Fibroblast
chr9_106082584_106083084	Fibroblast
chr9_106228817_106229317	Fibroblast&Endothelium
chr9_106420521_106421021	Fibroblast
chr9_106677654_106678154	Fibroblast
chr9_106697259_106697759	Fibroblast&Endothelium
chr9_106708041_106708541	Fibroblast
chr9_106718968_106719468	Fibroblast
chr9_106726023_106726523	Fibroblast
chr9_106755624_106756124	Fibroblast
chr9_106863825_106864325	Fibroblast
chr9_106892621_106893121	Fibroblast
chr9_106896399_106896899	Fibroblast
chr9_107019937_107020437	Fibroblast
chr9_107114355_107114855	Fibroblast
chr9_107149695_107150195	Fibroblast
chr9_107176638_107177138	Fibroblast
chr9_107274915_107275415	Fibroblast
chr9_107276908_107277408	Fibroblast
chr9_107312613_107313113	Fibroblast
chr9_107387322_107387822	Fibroblast
chr9_107388784_107389284	Fibroblast
chr9_107404063_107404563	Fibroblast
chr9_107438296_107438796	Fibroblast
chr9_107566442_107566942	Fibroblast
chr9_107580476_107580976	Fibroblast
chr9_107624109_107624609	Fibroblast
chr9_107631714_107632214	Fibroblast
chr9_107632379_107632879	Fibroblast
chr9_107667069_107667569	Fibroblast&Endothelium
chr9_107707199_107707699	Fibroblast
chr9_107727511_107728011	Fibroblast
chr9_107734481_107734981	Fibroblast
chr9_107737644_107738144	Fibroblast
chr9_107738310_107738810	Fibroblast
chr9_107738819_107739319	Fibroblast
chr9_107739437_107739937	Fibroblast
chr9_107894815_107895315	Fibroblast
chr9_107895384_107895884	Fibroblast
chr9_107922157_107922657	Fibroblast
chr9_107940600_107941100	Fibroblast
chr9_108022637_108023137	Fibroblast
chr9_108034633_108035133	Fibroblast
chr9_108035538_108036038	Fibroblast
chr9_108060216_108060716	Fibroblast
chr9_108100921_108101421	Fibroblast
chr9_108186938_108187438	Fibroblast
chr9_108225474_108225974	Fibroblast
chr9_108244607_108245107	Fibroblast
chr9_108257353_108257853	Fibroblast
chr9_108278339_108278839	Fibroblast
chr9_108296067_108296567	Fibroblast
chr9_108312997_108313497	Fibroblast
chr9_108315987_108316487	Fibroblast
chr9_108444571_108445071	Fibroblast
chr9_108478913_108479413	Fibroblast
chr9_108496769_108497269	Fibroblast
chr9_108517811_108518311	Fibroblast&Endothelium&Glial
chr9_108740260_108740760	Fibroblast
chr9_108775855_108776355	Fibroblast&Glial
chr9_108783256_108783756	Fibroblast
chr9_108783759_108784259	Fibroblast
chr9_108844418_108844918	Fibroblast
chr9_108972573_108973073	Fibroblast
chr9_109013902_109014402	Fibroblast&Endothelium
chr9_109027120_109027620	Fibroblast&Endothelium
chr9_109035977_109036477	Fibroblast&Endothelium
chr9_109098581_109099081	Fibroblast&Endothelium
chr9_109194212_109194712	Fibroblast
chr9_109507311_109507811	Fibroblast
chr9_109600042_109600542	Fibroblast
chr9_109751181_109751681	Fibroblast
chr9_109766289_109766789	Fibroblast
chr9_109767381_109767881	Fibroblast
chr9_109772103_109772603	Fibroblast
chr9_109780738_109781238	Fibroblast
chr9_109793205_109793705	Fibroblast
chr9_109794585_109795085	Fibroblast
chr9_109799686_109800186	Fibroblast
chr9_109806727_109807227	Fibroblast
chr9_109816449_109816949	Fibroblast
chr9_109843646_109844146	Fibroblast
chr9_109861379_109861879	Fibroblast&Pericyte
chr9_109863888_109864388	Fibroblast
chr9_109901198_109901698	Fibroblast
chr9_109908156_109908656	Fibroblast&Endothelium
chr9_109912096_109912596	Fibroblast&Endothelium
chr9_109912673_109913173	Fibroblast&Endothelium
chr9_109913605_109914105	Fibroblast
chr9_109922973_109923473	Fibroblast
chr9_109957036_109957536	Fibroblast
chr9_109986616_109987116	Fibroblast
chr9_110016246_110016746	Fibroblast&Endothelium
chr9_110105066_110105566	Fibroblast
chr9_110114812_110115312	Fibroblast&Endothelium
chr9_110115853_110116353	Fibroblast&Endothelium
chr9_110127139_110127639	Fibroblast&Pericyte&Endothelium
chr9_110137082_110137582	Fibroblast
chr9_110141353_110141853	Fibroblast&Endothelium
chr9_110168441_110168941	Fibroblast
chr9_110276731_110277231	Fibroblast
chr9_110440084_110440584	Fibroblast
chr9_110443113_110443613	Fibroblast
chr9_110443777_110444277	Fibroblast
chr9_110531730_110532230	Fibroblast
chr9_110536712_110537212	Fibroblast
chr9_110538564_110539064	Fibroblast
chr9_110543402_110543902	Fibroblast
chr9_110555431_110555931	Fibroblast
chr9_110555937_110556437	Fibroblast
chr9_110580096_110580596	Fibroblast
chr9_110583159_110583659	Fibroblast
chr9_110599468_110599968	Fibroblast
chr9_110620671_110621171	Fibroblast
chr9_110650188_110650688	Fibroblast
chr9_110650914_110651414	Fibroblast
chr9_110656047_110656547	Fibroblast
chr9_110659883_110660383	Fibroblast
chr9_110668476_110668976	Fibroblast
chr9_110669318_110669818	Fibroblast
chr9_110728057_110728557	Fibroblast
chr9_110742610_110743110	Fibroblast&Endothelium
chr9_110744824_110745324	Fibroblast
chr9_110767728_110768228	Fibroblast
chr9_110776172_110776672	Fibroblast
chr9_110785077_110785577	Fibroblast
chr9_110797724_110798224	Fibroblast
chr9_110799314_110799814	Fibroblast
chr9_110828312_110828812	Fibroblast
chr9_110880027_110880527	Fibroblast
chr9_110886049_110886549	Fibroblast
chr9_110895049_110895549	Fibroblast
chr9_110900866_110901366	Fibroblast
chr9_110923538_110924038	Fibroblast
chr9_110995837_110996337	Fibroblast
chr9_110996739_110997239	Fibroblast
chr9_111034168_111034668	Fibroblast
chr9_111034826_111035326	Fibroblast
chr9_111066365_111066865	Fibroblast
chr9_111067998_111068498	Fibroblast
chr9_111095354_111095854	Fibroblast
chr9_111299233_111299733	Fibroblast
chr9_111301126_111301626	Fibroblast
chr9_111320105_111320605	Fibroblast
chr9_111356613_111357113	Fibroblast
chr9_111481731_111482231	Fibroblast&Endothelium
chr9_111572933_111573433	Fibroblast
chr9_111783385_111783885	Fibroblast
chr9_111783943_111784443	Fibroblast
chr9_111936996_111937496	Fibroblast
chr9_111948828_111949328	Fibroblast
chr9_112041679_112042179	Fibroblast
chr9_112049834_112050334	Fibroblast&Endothelium
chr9_112073990_112074490	Fibroblast&Endothelium
chr9_112157042_112157542	Fibroblast
chr9_112179606_112180106	Fibroblast
chr9_112532375_112532875	Fibroblast
chr9_112795975_112796475	Fibroblast
chr9_112817058_112817558	Fibroblast&Endothelium
chr9_113233802_113234302	Fibroblast
chr9_113332944_113333444	Fibroblast
chr9_113427575_113428075	Fibroblast
chr9_113428154_113428654	Fibroblast
chr9_113437017_113437517	Fibroblast
chr9_113455158_113455658	Fibroblast&Endothelium
chr9_113468998_113469498	Fibroblast
chr9_113485177_113485677	Fibroblast
chr9_113485827_113486327	Fibroblast
chr9_113503731_113504231	Fibroblast&Endothelium
chr9_113536269_113536769	Fibroblast&Pericyte&Endothelium
chr9_113555787_113556287	Fibroblast
chr9_113558929_113559429	Fibroblast&Pericyte&Endothelium
chr9_113568434_113568934	Fibroblast
chr9_113569019_113569519	Fibroblast
chr9_113609750_113610250	Fibroblast&Pericyte&Endothelium
chr9_113621431_113621931	Fibroblast&Endothelium
chr9_113631336_113631836	Fibroblast
chr9_113632698_113633198	Fibroblast
chr9_113633726_113634226	Fibroblast
chr9_113634437_113634937	Fibroblast&Endothelium
chr9_113636125_113636625	Fibroblast
chr9_113644257_113644757	Fibroblast
chr9_113649056_113649556	Fibroblast&Pericyte
chr9_113654761_113655261	Fibroblast&Endothelium
chr9_113655315_113655815	Fibroblast&Endothelium
chr9_113764980_113765480	Fibroblast
chr9_113772385_113772885	Fibroblast
chr9_113788864_113789364	Fibroblast
chr9_113808589_113809089	Fibroblast
chr9_113882113_113882613	Fibroblast
chr9_113885901_113886401	Fibroblast
chr9_113895472_113895972	Fibroblast
chr9_113901409_113901909	Fibroblast
chr9_113906620_113907120	Fibroblast
chr9_113912782_113913282	Fibroblast
chr9_113913328_113913828	Fibroblast
chr9_113922040_113922540	Fibroblast
chr9_113957671_113958171	Fibroblast
chr9_113989193_113989693	Fibroblast
chr9_114138446_114138946	Fibroblast
chr9_114141694_114142194	Fibroblast
chr9_114157049_114157549	Fibroblast
chr9_114157726_114158226	Fibroblast
chr9_114170209_114170709	Fibroblast&Endothelium
chr9_114172930_114173430	Fibroblast
chr9_114175739_114176239	Fibroblast
chr9_114177639_114178139	Fibroblast
chr9_114180695_114181195	Fibroblast
chr9_114181433_114181933	Fibroblast
chr9_114196929_114197429	Fibroblast
chr9_114201231_114201731	Fibroblast
chr9_114202824_114203324	Fibroblast
chr9_114203583_114204083	Fibroblast
chr9_114207002_114207502	Fibroblast
chr9_114208704_114209204	Fibroblast
chr9_114216079_114216579	Fibroblast
chr9_114218640_114219140	Fibroblast
chr9_114220016_114220516	Fibroblast
chr9_114224268_114224768	Fibroblast
chr9_114225373_114225873	Fibroblast
chr9_114233219_114233719	Fibroblast
chr9_114233746_114234246	Fibroblast
chr9_114236310_114236810	Fibroblast
chr9_114244445_114244945	Fibroblast
chr9_114246500_114247000	Fibroblast
chr9_114250103_114250603	Fibroblast
chr9_114264053_114264553	Fibroblast
chr9_114277401_114277901	Fibroblast
chr9_114279108_114279608	Fibroblast
chr9_114280724_114281224	Fibroblast
chr9_114281319_114281819	Fibroblast&Endothelium
chr9_114285340_114285840	Fibroblast
chr9_114288148_114288648	Fibroblast
chr9_114305726_114306226	Fibroblast
chr9_114312235_114312735	Fibroblast
chr9_114396805_114397305	Fibroblast
chr9_114524227_114524727	Fibroblast
chr9_114532626_114533126	Fibroblast&Endothelium
chr9_114621904_114622404	Fibroblast
chr9_114703630_114704130	Fibroblast
chr9_114746571_114747071	Fibroblast
chr9_114785666_114786166	Fibroblast
chr9_114786221_114786721	Fibroblast
chr9_114824053_114824553	Fibroblast
chr9_114856203_114856703	Fibroblast
chr9_114856898_114857398	Fibroblast
chr9_114864546_114865046	Fibroblast
chr9_114895480_114895980	Fibroblast
chr9_114905542_114906042	Fibroblast
chr9_115002323_115002823	Fibroblast
chr9_115046712_115047212	Fibroblast
chr9_115049765_115050265	Fibroblast
chr9_115063419_115063919	Fibroblast
chr9_115098553_115099053	Fibroblast
chr9_115099937_115100437	Fibroblast&Glial
chr9_115104740_115105240	Fibroblast
chr9_115106472_115106972	Fibroblast
chr9_115109522_115110022	Fibroblast
chr9_115116411_115116911	Fibroblast
chr9_115121315_115121815	Fibroblast
chr9_115131454_115131954	Fibroblast
chr9_115132596_115133096	Fibroblast
chr9_115133613_115134113	Fibroblast
chr9_115134832_115135332	Fibroblast
chr9_115146504_115147004	Fibroblast
chr9_115200678_115201178	Fibroblast
chr9_115202562_115203062	Fibroblast
chr9_115203141_115203641	Fibroblast&Pericyte
chr9_115217421_115217921	Fibroblast
chr9_115237355_115237855	Fibroblast
chr9_115240583_115241083	Fibroblast
chr9_115250533_115251033	Fibroblast
chr9_115263753_115264253	Fibroblast
chr9_115264259_115264759	Fibroblast
chr9_115265986_115266486	Fibroblast
chr9_115305497_115305997	Fibroblast
chr9_115308040_115308540	Fibroblast
chr9_115328198_115328698	Fibroblast&Pericyte
chr9_115330608_115331108	Fibroblast
chr9_115341325_115341825	Fibroblast
chr9_115342890_115343390	Fibroblast
chr9_115358893_115359393	Fibroblast
chr9_115362154_115362654	Fibroblast
chr9_115369179_115369679	Fibroblast
chr9_115395383_115395883	Fibroblast
chr9_115411891_115412391	Fibroblast
chr9_115436363_115436863	Fibroblast
chr9_115437027_115437527	Fibroblast
chr9_115441998_115442498	Fibroblast
chr9_115444895_115445395	Fibroblast
chr9_115466683_115467183	Fibroblast
chr9_115492813_115493313	Fibroblast
chr9_115494350_115494850	Fibroblast
chr9_115497583_115498083	Fibroblast
chr9_115498221_115498721	Fibroblast
chr9_115524392_115524892	Fibroblast
chr9_115525259_115525759	Fibroblast
chr9_115540040_115540540	Fibroblast
chr9_115548830_115549330	Fibroblast
chr9_115589974_115590474	Fibroblast
chr9_115591481_115591981	Fibroblast
chr9_115596153_115596653	Fibroblast
chr9_115596668_115597168	Fibroblast
chr9_115598665_115599165	Fibroblast
chr9_115599382_115599882	Fibroblast
chr9_115602952_115603452	Fibroblast
chr9_115606797_115607297	Fibroblast
chr9_115642361_115642861	Fibroblast
chr9_115650041_115650541	Fibroblast&Glial
chr9_115650671_115651171	Fibroblast
chr9_115653027_115653527	Fibroblast
chr9_115672882_115673382	Fibroblast
chr9_115691112_115691612	Fibroblast
chr9_115693933_115694433	Fibroblast
chr9_115733248_115733748	Fibroblast
chr9_115766281_115766781	Fibroblast
chr9_115777552_115778052	Fibroblast
chr9_115808656_115809156	Fibroblast
chr9_115845576_115846076	Fibroblast
chr9_115849781_115850281	Fibroblast
chr9_115850809_115851309	Fibroblast
chr9_115883669_115884169	Fibroblast
chr9_115921161_115921661	Fibroblast
chr9_115923877_115924377	Fibroblast
chr9_115941873_115942373	Fibroblast
chr9_115943451_115943951	Fibroblast
chr9_115944117_115944617	Fibroblast
chr9_115952615_115953115	Fibroblast
chr9_115956337_115956837	Fibroblast
chr9_115957482_115957982	Fibroblast
chr9_115978582_115979082	Fibroblast
chr9_116019634_116020134	Fibroblast
chr9_116027465_116027965	Fibroblast
chr9_116041006_116041506	Fibroblast
chr9_116076583_116077083	Fibroblast
chr9_116081663_116082163	Fibroblast
chr9_116087615_116088115	Fibroblast
chr9_116115727_116116227	Fibroblast
chr9_116153393_116153893	Fibroblast
chr9_116155360_116155860	Fibroblast
chr9_116156247_116156747	Fibroblast
chr9_116156951_116157451	Fibroblast
chr9_116168171_116168671	Fibroblast
chr9_116175561_116176061	Fibroblast
chr9_116208429_116208929	Fibroblast
chr9_116250757_116251257	Fibroblast
chr9_116280607_116281107	Fibroblast
chr9_116312175_116312675	Fibroblast
chr9_116318391_116318891	Fibroblast
chr9_116318945_116319445	Fibroblast
chr9_116322489_116322989	Fibroblast
chr9_116324014_116324514	Fibroblast
chr9_116328045_116328545	Fibroblast
chr9_116336835_116337335	Fibroblast
chr9_116355374_116355874	Fibroblast
chr9_116365119_116365619	Fibroblast&Glial
chr9_116378201_116378701	Fibroblast
chr9_116383929_116384429	Fibroblast
chr9_116434546_116435046	Fibroblast
chr9_116435086_116435586	Fibroblast
chr9_116435685_116436185	Fibroblast
chr9_116471202_116471702	Fibroblast
chr9_116476824_116477324	Fibroblast
chr9_116479105_116479605	Fibroblast
chr9_116497112_116497612	Fibroblast
chr9_116546709_116547209	Fibroblast
chr9_116550667_116551167	Fibroblast
chr9_116555070_116555570	Fibroblast
chr9_116572063_116572563	Fibroblast
chr9_116606074_116606574	Fibroblast
chr9_116639290_116639790	Fibroblast
chr9_116644089_116644589	Fibroblast
chr9_116656348_116656848	Fibroblast
chr9_116662599_116663099	Fibroblast
chr9_116791227_116791727	Fibroblast
chr9_116860449_116860949	Fibroblast
chr9_117028086_117028586	Fibroblast
chr9_117110797_117111297	Fibroblast
chr9_117117509_117118009	Fibroblast
chr9_117204918_117205418	Fibroblast
chr9_117205929_117206429	Fibroblast
chr9_117247261_117247761	Fibroblast
chr9_117271635_117272135	Fibroblast&Endothelium
chr9_117359808_117360308	Fibroblast
chr9_117584551_117585051	Fibroblast
chr9_117612331_117612831	Fibroblast
chr9_117645318_117645818	Fibroblast
chr9_117724890_117725390	Fibroblast
chr9_117952593_117953093	Fibroblast
chr9_117960801_117961301	Fibroblast
chr9_118269631_118270131	Fibroblast&Endothelium
chr9_118299414_118299914	Fibroblast
chr9_118302667_118303167	Fibroblast
chr9_118306764_118307264	Fibroblast
chr9_119004517_119005017	Fibroblast
chr9_119008630_119009130	Fibroblast
chr9_119009315_119009815	Fibroblast
chr9_119020235_119020735	Fibroblast
chr9_119025979_119026479	Fibroblast
chr9_119027034_119027534	Fibroblast
chr9_119053027_119053527	Fibroblast
chr9_119160487_119160987	Fibroblast
chr9_119216929_119217429	Fibroblast
chr9_119639290_119639790	Fibroblast
chr9_119793407_119793907	Fibroblast
chr9_119802486_119802986	Fibroblast
chr9_119810874_119811374	Fibroblast
chr9_119950987_119951487	Fibroblast
chr9_119959708_119960208	Fibroblast
chr9_119963739_119964239	Fibroblast
chr9_119973987_119974487	Fibroblast
chr9_119998623_119999123	Fibroblast
chr9_120454478_120454978	Fibroblast
chr9_120543880_120544380	Fibroblast
chr9_120885904_120886404	Fibroblast
chr9_120894379_120894879	Fibroblast
chr9_120933639_120934139	Fibroblast
chr9_120937483_120937983	Fibroblast
chr9_120942376_120942876	Fibroblast&Endothelium
chr9_121213096_121213596	Fibroblast&Endothelium
chr9_121237265_121237765	Fibroblast
chr9_121240694_121241194	Fibroblast
chr9_121242127_121242627	Fibroblast
chr9_121260958_121261458	Fibroblast&Endothelium
chr9_121266905_121267405	Fibroblast
chr9_121271309_121271809	Fibroblast
chr9_121278414_121278914	Fibroblast
chr9_121294365_121294865	Fibroblast&Endothelium
chr9_121295191_121295691	Fibroblast&Endothelium
chr9_121305601_121306101	Fibroblast&Endothelium
chr9_121322227_121322727	Fibroblast
chr9_121326079_121326579	Fibroblast&Endothelium
chr9_121331856_121332356	Fibroblast
chr9_121332437_121332937	Fibroblast
chr9_121334747_121335247	Fibroblast&Pericyte&Endothelium
chr9_121344219_121344719	Fibroblast&Endothelium
chr9_121348161_121348661	Fibroblast
chr9_121398298_121398798	Fibroblast
chr9_121399441_121399941	Fibroblast
chr9_121440215_121440715	Fibroblast
chr9_121447476_121447976	Fibroblast
chr9_121453114_121453614	Fibroblast&Endothelium
chr9_121607760_121608260	Fibroblast&Pericyte&Endothelium
chr9_121701524_121702024	Fibroblast&Endothelium
chr9_121709134_121709634	Fibroblast
chr9_121711298_121711798	Fibroblast
chr9_121721731_121722231	Fibroblast
chr9_121724901_121725401	Fibroblast&Pericyte&Endothelium
chr9_121735772_121736272	Fibroblast
chr9_121739973_121740473	Fibroblast
chr9_121752054_121752554	Fibroblast&Endothelium
chr9_121756330_121756830	Fibroblast
chr9_121764975_121765475	Fibroblast&Endothelium
chr9_121807890_121808390	Fibroblast
chr9_121860694_121861194	Fibroblast
chr9_121889952_121890452	Fibroblast
chr9_121902508_121903008	Fibroblast
chr9_121954718_121955218	Fibroblast
chr9_121997700_121998200	Fibroblast
chr9_122002398_122002898	Fibroblast
chr9_122016233_122016733	Fibroblast
chr9_122021013_122021513	Fibroblast
chr9_122033674_122034174	Fibroblast
chr9_122071666_122072166	Fibroblast
chr9_122075583_122076083	Fibroblast
chr9_122080899_122081399	Fibroblast
chr9_122087802_122088302	Fibroblast
chr9_122097791_122098291	Fibroblast
chr9_122106546_122107046	Fibroblast
chr9_122134667_122135167	Fibroblast&Endothelium
chr9_122180580_122181080	Fibroblast
chr9_122228823_122229323	Fibroblast&Endothelium
chr9_122309838_122310338	Fibroblast
chr9_122324848_122325348	Fibroblast&Endothelium
chr9_122373697_122374197	Fibroblast
chr9_122394498_122394998	Fibroblast
chr9_122445184_122445684	Fibroblast
chr9_122475638_122476138	Fibroblast
chr9_122562026_122562526	Fibroblast
chr9_122573136_122573636	Fibroblast
chr9_122664299_122664799	Fibroblast
chr9_122819826_122820326	Fibroblast&Endothelium
chr9_123012135_123012635	Fibroblast
chr9_123063096_123063596	Fibroblast
chr9_123069137_123069637	Fibroblast
chr9_123073736_123074236	Fibroblast
chr9_123363716_123364216	Fibroblast
chr9_123364231_123364731	Fibroblast
chr9_123373949_123374449	Fibroblast
chr9_123507965_123508465	Fibroblast
chr9_123568673_123569173	Fibroblast&Endothelium
chr9_123569260_123569760	Fibroblast
chr9_123636785_123637285	Fibroblast
chr9_123742062_123742562	Fibroblast&Pericyte&Endothelium
chr9_123763321_123763821	Fibroblast
chr9_123778472_123778972	Fibroblast
chr9_123800306_123800806	Fibroblast
chr9_123954725_123955225	Fibroblast
chr9_124018427_124018927	Fibroblast
chr9_124079159_124079659	Fibroblast
chr9_124088477_124088977	Fibroblast
chr9_124251964_124252464	Fibroblast&Endothelium
chr9_124256452_124256952	Fibroblast
chr9_124259444_124259944	Fibroblast
chr9_124280035_124280535	Fibroblast&Endothelium
chr9_124297396_124297896	Fibroblast&Endothelium&Glial
chr9_124342406_124342906	Fibroblast
chr9_124342949_124343449	Fibroblast&Pericyte
chr9_124399604_124400104	Fibroblast
chr9_124423544_124424044	Fibroblast
chr9_124498238_124498738	Fibroblast&Endothelium
chr9_124593033_124593533	Fibroblast
chr9_124724508_124725008	Fibroblast
chr9_124779324_124779824	Fibroblast
chr9_124780251_124780751	Fibroblast
chr9_124805097_124805597	Fibroblast
chr9_124812388_124812888	Fibroblast
chr9_124823807_124824307	Fibroblast
chr9_124879215_124879715	Fibroblast
chr9_125146271_125146771	Fibroblast
chr9_125171742_125172242	Fibroblast
chr9_125176587_125177087	Fibroblast
chr9_125177105_125177605	Fibroblast&Endothelium
chr9_125343452_125343952	Fibroblast
chr9_125418240_125418740	Fibroblast
chr9_125459421_125459921	Fibroblast
chr9_125460251_125460751	Fibroblast
chr9_125460876_125461376	Fibroblast
chr9_125472546_125473046	Fibroblast&Endothelium
chr9_125473141_125473641	Fibroblast&Endothelium
chr9_125484617_125485117	Fibroblast
chr9_125505946_125506446	Fibroblast
chr9_125526198_125526698	Fibroblast&Endothelium
chr9_125544892_125545392	Fibroblast
chr9_125549551_125550051	Fibroblast&Endothelium
chr9_125550133_125550633	Fibroblast
chr9_125755244_125755744	Fibroblast
chr9_125784626_125785126	Fibroblast
chr9_125931956_125932456	Fibroblast
chr9_126058009_126058509	Fibroblast
chr9_126108238_126108738	Fibroblast
chr9_126125175_126125675	Fibroblast
chr9_126307698_126308198	Fibroblast&Glial
chr9_126377503_126378003	Fibroblast
chr9_126391921_126392421	Fibroblast&Endothelium
chr9_126392787_126393287	Fibroblast&Endothelium&Glial
chr9_126393805_126394305	Fibroblast
chr9_126407102_126407602	Fibroblast
chr9_126460219_126460719	Fibroblast
chr9_126499625_126500125	Fibroblast
chr9_126587155_126587655	Fibroblast&Endothelium
chr9_126589338_126589838	Fibroblast
chr9_126611555_126612055	Fibroblast
chr9_126671472_126671972	Fibroblast
chr9_126683058_126683558	Fibroblast
chr9_126792283_126792783	Fibroblast
chr9_126921882_126922382	Fibroblast
chr9_126985018_126985518	Fibroblast
chr9_126989773_126990273	Fibroblast
chr9_126991155_126991655	Fibroblast
chr9_127014138_127014638	Fibroblast
chr9_127021611_127022111	Fibroblast
chr9_127023092_127023592	Fibroblast
chr9_127023606_127024106	Fibroblast
chr9_127025016_127025516	Fibroblast
chr9_127031146_127031646	Fibroblast
chr9_127035334_127035834	Fibroblast
chr9_127053036_127053536	Fibroblast&Endothelium
chr9_127059805_127060305	Fibroblast
chr9_127065515_127066015	Fibroblast&Endothelium
chr9_127078319_127078819	Fibroblast&Endothelium
chr9_127083576_127084076	Fibroblast
chr9_127104912_127105412	Fibroblast
chr9_127109643_127110143	Fibroblast
chr9_127112000_127112500	Fibroblast&Endothelium
chr9_127112586_127113086	Fibroblast
chr9_127121506_127122006	Fibroblast&Endothelium
chr9_127124139_127124639	Fibroblast
chr9_127128368_127128868	Fibroblast
chr9_127131876_127132376	Fibroblast
chr9_127133142_127133642	Fibroblast
chr9_127133693_127134193	Fibroblast
chr9_127144939_127145439	Fibroblast
chr9_127185851_127186351	Fibroblast&Endothelium&Glial
chr9_127186372_127186872	Fibroblast&Pericyte&Endothelium&Glial
chr9_127187429_127187929	Fibroblast&Endothelium
chr9_127197827_127198327	Fibroblast
chr9_127263642_127264142	Fibroblast
chr9_127333522_127334022	Fibroblast
chr9_127336594_127337094	Fibroblast&Endothelium
chr9_127339444_127339944	Fibroblast
chr9_127509416_127509916	Fibroblast
chr9_127520795_127521295	Fibroblast&Endothelium
chr9_127521908_127522408	Fibroblast
chr9_127538883_127539383	Fibroblast
chr9_127583348_127583848	Fibroblast
chr9_127584097_127584597	Fibroblast&Endothelium
chr9_127828983_127829483	Fibroblast&Endothelium
chr9_127837282_127837782	Fibroblast&Endothelium
chr9_127845421_127845921	Fibroblast&Endothelium
chr9_127847013_127847513	Fibroblast&Endothelium
chr9_127898283_127898783	Fibroblast&Pericyte&Endothelium
chr9_127969480_127969980	Fibroblast
chr9_128080993_128081493	Fibroblast&Pericyte
chr9_128091121_128091621	Fibroblast&Endothelium
chr9_128098680_128099180	Fibroblast&Pericyte&Endothelium
chr9_128175145_128175645	Fibroblast
chr9_128175702_128176202	Fibroblast
chr9_128181383_128181883	Fibroblast&Endothelium
chr9_128215894_128216394	Fibroblast
chr9_128242503_128243003	Fibroblast
chr9_128243021_128243521	Fibroblast
chr9_128255186_128255686	Fibroblast
chr9_128409171_128409671	Fibroblast
chr9_128523495_128523995	Fibroblast
chr9_128819667_128820167	Fibroblast
chr9_128887918_128888418	Fibroblast&Endothelium
chr9_128911458_128911958	Fibroblast&Endothelium
chr9_128917163_128917663	Fibroblast&Endothelium
chr9_128920448_128920948	Fibroblast&Pericyte
chr9_129023482_129023982	Fibroblast
chr9_129138591_129139091	Fibroblast&Endothelium&Glial
chr9_129142893_129143393	Fibroblast&Endothelium
chr9_129143430_129143930	Fibroblast&Pericyte&Endothelium
chr9_129145940_129146440	Fibroblast&Pericyte&Endothelium
chr9_129146569_129147069	Fibroblast&Endothelium
chr9_129147468_129147968	Fibroblast&Endothelium
chr9_129161196_129161696	Fibroblast
chr9_129173936_129174436	Fibroblast
chr9_129184547_129185047	Fibroblast
chr9_129197762_129198262	Fibroblast
chr9_129217846_129218346	Fibroblast&Pericyte
chr9_129242926_129243426	Fibroblast
chr9_129314937_129315437	Fibroblast
chr9_129323444_129323944	Fibroblast
chr9_129331509_129332009	Fibroblast
chr9_129341566_129342066	Fibroblast
chr9_129350902_129351402	Fibroblast
chr9_129353198_129353698	Fibroblast
chr9_129353767_129354267	Fibroblast
chr9_129400037_129400537	Fibroblast
chr9_129401913_129402413	Fibroblast&Endothelium
chr9_129402471_129402971	Fibroblast&Endothelium
chr9_129451097_129451597	Fibroblast&Endothelium
chr9_129465045_129465545	Fibroblast
chr9_129486724_129487224	Fibroblast
chr9_129548416_129548916	Fibroblast
chr9_129549024_129549524	Fibroblast
chr9_129549613_129550113	Fibroblast
chr9_129551922_129552422	Fibroblast
chr9_129555786_129556286	Fibroblast&Endothelium
chr9_129561754_129562254	Fibroblast
chr9_129570657_129571157	Fibroblast
chr9_129574853_129575353	Fibroblast
chr9_129576873_129577373	Fibroblast&Endothelium
chr9_129587538_129588038	Fibroblast
chr9_129606443_129606943	Fibroblast&Endothelium
chr9_129665366_129665866	Fibroblast
chr9_129698387_129698887	Fibroblast
chr9_129703557_129704057	Fibroblast&Endothelium
chr9_129711621_129712121	Fibroblast
chr9_129726561_129727061	Fibroblast
chr9_129752241_129752741	Fibroblast
chr9_129763151_129763651	Fibroblast
chr9_129776370_129776870	Fibroblast
chr9_129880773_129881273	Fibroblast
chr9_129904542_129905042	Fibroblast
chr9_129910498_129910998	Fibroblast
chr9_129964835_129965335	Fibroblast&Endothelium
chr9_129965763_129966263	Fibroblast&Endothelium
chr9_130043646_130044146	Fibroblast&Endothelium
chr9_130138085_130138585	Fibroblast
chr9_130138787_130139287	Fibroblast&Endothelium
chr9_130220375_130220875	Fibroblast
chr9_130237064_130237564	Fibroblast
chr9_130255340_130255840	Fibroblast
chr9_130260983_130261483	Fibroblast
chr9_130263770_130264270	Fibroblast&Endothelium
chr9_130265426_130265926	Fibroblast&Endothelium
chr9_130266260_130266760	Fibroblast&Endothelium
chr9_130282428_130282928	Fibroblast&Endothelium
chr9_130288237_130288737	Fibroblast
chr9_130290160_130290660	Fibroblast
chr9_130301431_130301931	Fibroblast
chr9_130317640_130318140	Fibroblast&Endothelium
chr9_130324254_130324754	Fibroblast
chr9_130327697_130328197	Fibroblast
chr9_130328314_130328814	Fibroblast
chr9_130331486_130331986	Fibroblast
chr9_130332258_130332758	Fibroblast
chr9_130333299_130333799	Fibroblast
chr9_130336760_130337260	Fibroblast
chr9_130386942_130387442	Fibroblast
chr9_130446360_130446860	Fibroblast&Endothelium
chr9_130537407_130537907	Fibroblast
chr9_130780280_130780780	Fibroblast&Endothelium
chr9_130780812_130781312	Fibroblast&Endothelium
chr9_130782497_130782997	Fibroblast
chr9_130795097_130795597	Fibroblast&Endothelium
chr9_130823473_130823973	Fibroblast
chr9_130824465_130824965	Fibroblast
chr9_130845718_130846218	Fibroblast&Endothelium
chr9_130846489_130846989	Fibroblast&Endothelium
chr9_130847597_130848097	Fibroblast&Endothelium
chr9_130858310_130858810	Fibroblast
chr9_130916406_130916906	Fibroblast
chr9_130962544_130963044	Fibroblast
chr9_131008807_131009307	Fibroblast
chr9_131011394_131011894	Fibroblast
chr9_131012395_131012895	Fibroblast
chr9_131019783_131020283	Fibroblast
chr9_131020459_131020959	Fibroblast
chr9_131028454_131028954	Fibroblast
chr9_131036643_131037143	Fibroblast
chr9_131037225_131037725	Fibroblast&Endothelium
chr9_131094643_131095143	Fibroblast
chr9_131180415_131180915	Fibroblast
chr9_131289968_131290468	Fibroblast&Endothelium
chr9_131318115_131318615	Fibroblast
chr9_131319866_131320366	Fibroblast
chr9_131320391_131320891	Fibroblast
chr9_131325433_131325933	Fibroblast
chr9_131327124_131327624	Fibroblast
chr9_131400757_131401257	Fibroblast
chr9_131402673_131403173	Fibroblast&Endothelium
chr9_131436299_131436799	Fibroblast
chr9_131467204_131467704	Fibroblast&Endothelium
chr9_131517941_131518441	Fibroblast
chr9_131550404_131550904	Fibroblast
chr9_131609248_131609748	Fibroblast
chr9_131679192_131679692	Fibroblast
chr9_131696956_131697456	Fibroblast&Endothelium
chr9_131809950_131810450	Fibroblast
chr9_131835197_131835697	Fibroblast
chr9_131845699_131846199	Fibroblast
chr9_131855370_131855870	Fibroblast
chr9_131860198_131860698	Fibroblast
chr9_131886771_131887271	Fibroblast
chr9_131889960_131890460	Fibroblast&Endothelium
chr9_131951813_131952313	Fibroblast
chr9_131993221_131993721	Fibroblast
chr9_132168329_132168829	Fibroblast
chr9_132185627_132186127	Fibroblast
chr9_132213907_132214407	Fibroblast&Endothelium
chr9_132699915_132700415	Fibroblast
chr9_132703227_132703727	Fibroblast
chr9_132713281_132713781	Fibroblast
chr9_132732256_132732756	Fibroblast
chr9_132733305_132733805	Fibroblast
chr9_132742939_132743439	Fibroblast
chr9_132774984_132775484	Fibroblast
chr9_132784388_132784888	Fibroblast
chr9_132856975_132857475	Fibroblast
chr9_132857623_132858123	Fibroblast
chr9_132922797_132923297	Fibroblast
chr9_132931293_132931793	Fibroblast
chr9_133050095_133050595	Fibroblast
chr9_133074280_133074780	Fibroblast
chr9_133075920_133076420	Fibroblast
chr9_133090183_133090683	Fibroblast
chr9_133162727_133163227	Fibroblast
chr9_133168432_133168932	Fibroblast
chr9_133199490_133199990	Fibroblast
chr9_133237337_133237837	Fibroblast&Pericyte&Endothelium
chr9_133258091_133258591	Fibroblast&Endothelium
chr9_133306767_133307267	Fibroblast
chr9_133423144_133423644	Fibroblast
chr9_133489080_133489580	Fibroblast
chr9_133492102_133492602	Fibroblast
chr9_133496739_133497239	Fibroblast
chr9_133499149_133499649	Fibroblast&Pericyte&Endothelium
chr9_133499680_133500180	Fibroblast
chr9_133505800_133506300	Fibroblast
chr9_133513723_133514223	Fibroblast
chr9_133514341_133514841	Fibroblast
chr9_133526575_133527075	Fibroblast
chr9_133527580_133528080	Fibroblast
chr9_133533781_133534281	Fibroblast
chr9_133545457_133545957	Fibroblast&Endothelium
chr9_133563204_133563704	Fibroblast
chr9_133564459_133564959	Fibroblast
chr9_133565575_133566075	Fibroblast&Endothelium
chr9_133573022_133573522	Fibroblast
chr9_133576757_133577257	Fibroblast&Endothelium
chr9_133577492_133577992	Fibroblast&Endothelium
chr9_133581425_133581925	Fibroblast
chr9_133635055_133635555	Fibroblast
chr9_133679422_133679922	Fibroblast&Endothelium
chr9_133706568_133707068	Fibroblast
chr9_133711279_133711779	Fibroblast&Pericyte
chr9_133714156_133714656	Fibroblast
chr9_133714813_133715313	Fibroblast&Pericyte&Endothelium
chr9_133759579_133760079	Fibroblast
chr9_133803197_133803697	Fibroblast
chr9_133811462_133811962	Fibroblast
chr9_133814758_133815258	Fibroblast
chr9_133815693_133816193	Fibroblast
chr9_133825458_133825958	Fibroblast
chr9_133863363_133863863	Fibroblast&Endothelium
chr9_133863918_133864418	Fibroblast
chr9_133873514_133874014	Fibroblast
chr9_133879712_133880212	Fibroblast&Endothelium
chr9_133881362_133881862	Fibroblast
chr9_133907262_133907762	Fibroblast
chr9_133917304_133917804	Fibroblast
chr9_133919498_133919998	Fibroblast&Endothelium
chr9_133932188_133932688	Fibroblast&Endothelium
chr9_133951222_133951722	Fibroblast
chr9_133976903_133977403	Fibroblast
chr9_133978429_133978929	Fibroblast
chr9_133982728_133983228	Fibroblast
chr9_134138965_134139465	Fibroblast
chr9_134186401_134186901	Fibroblast&Endothelium
chr9_134188349_134188849	Fibroblast
chr9_134189049_134189549	Fibroblast
chr9_134189637_134190137	Fibroblast
chr9_134208272_134208772	Fibroblast&Endothelium
chr9_134214229_134214729	Fibroblast
chr9_134215048_134215548	Fibroblast
chr9_134216395_134216895	Fibroblast
chr9_134223091_134223591	Fibroblast
chr9_134226093_134226593	Fibroblast
chr9_134228015_134228515	Fibroblast
chr9_134230577_134231077	Fibroblast
chr9_134231176_134231676	Fibroblast
chr9_134253565_134254065	Fibroblast
chr9_134328266_134328766	Fibroblast
chr9_134350524_134351024	Fibroblast
chr9_134375659_134376159	Fibroblast&Endothelium
chr9_134376730_134377230	Fibroblast
chr9_134387222_134387722	Fibroblast
chr9_134423102_134423602	Fibroblast
chr9_134423663_134424163	Fibroblast
chr9_134432057_134432557	Fibroblast
chr9_134435316_134435816	Fibroblast
chr9_134469129_134469629	Fibroblast
chr9_134473482_134473982	Fibroblast
chr9_134474038_134474538	Fibroblast&Pericyte&Endothelium
chr9_134488450_134488950	Fibroblast
chr9_134491383_134491883	Fibroblast
chr9_134492187_134492687	Fibroblast
chr9_134496475_134496975	Fibroblast
chr9_134502760_134503260	Fibroblast
chr9_134514976_134515476	Fibroblast
chr9_134517932_134518432	Fibroblast
chr9_134525870_134526370	Fibroblast
chr9_134526621_134527121	Fibroblast
chr9_134527211_134527711	Fibroblast
chr9_134531198_134531698	Fibroblast
chr9_134533912_134534412	Fibroblast
chr9_134534573_134535073	Fibroblast
chr9_134536041_134536541	Fibroblast
chr9_134537851_134538351	Fibroblast
chr9_134538822_134539322	Fibroblast
chr9_134539516_134540016	Fibroblast
chr9_134543514_134544014	Fibroblast
chr9_134544310_134544810	Fibroblast&Glial
chr9_134545068_134545568	Fibroblast
chr9_134545799_134546299	Fibroblast&Glial
chr9_134546306_134546806	Fibroblast
chr9_134551355_134551855	Fibroblast
chr9_134554569_134555069	Fibroblast
chr9_134555184_134555684	Fibroblast
chr9_134556477_134556977	Fibroblast
chr9_134562294_134562794	Fibroblast
chr9_134564708_134565208	Fibroblast
chr9_134591592_134592092	Fibroblast&Endothelium
chr9_134592281_134592781	Fibroblast
chr9_134602475_134602975	Fibroblast
chr9_134603040_134603540	Fibroblast
chr9_134607320_134607820	Fibroblast
chr9_134607907_134608407	Fibroblast
chr9_134626470_134626970	Fibroblast
chr9_134638143_134638643	Fibroblast&Endothelium
chr9_134640786_134641286	Fibroblast&Endothelium
chr9_134642046_134642546	Fibroblast
chr9_134642809_134643309	Fibroblast&Pericyte
chr9_134643338_134643838	Fibroblast
chr9_134644738_134645238	Fibroblast&Pericyte&Glial
chr9_134645356_134645856	Fibroblast
chr9_134647376_134647876	Fibroblast
chr9_134654935_134655435	Fibroblast
chr9_134662035_134662535	Fibroblast
chr9_134662550_134663050	Fibroblast
chr9_134663903_134664403	Fibroblast
chr9_134669837_134670337	Fibroblast
chr9_134671648_134672148	Fibroblast
chr9_134678679_134679179	Fibroblast
chr9_134680999_134681499	Fibroblast
chr9_134681893_134682393	Fibroblast&Endothelium
chr9_134689507_134690007	Fibroblast
chr9_134690373_134690873	Fibroblast
chr9_134699306_134699806	Fibroblast
chr9_134704402_134704902	Fibroblast
chr9_134706888_134707388	Fibroblast&Pericyte&Endothelium
chr9_134707589_134708089	Fibroblast
chr9_134709496_134709996	Fibroblast
chr9_134710938_134711438	Fibroblast
chr9_134724457_134724957	Fibroblast
chr9_134725011_134725511	Fibroblast
chr9_134730381_134730881	Fibroblast
chr9_134732352_134732852	Fibroblast
chr9_134734174_134734674	Fibroblast
chr9_134735364_134735864	Fibroblast&Pericyte
chr9_134735944_134736444	Fibroblast
chr9_134768374_134768874	Fibroblast
chr9_134775014_134775514	Fibroblast
chr9_134775970_134776470	Fibroblast
chr9_134864165_134864665	Fibroblast&Endothelium
chr9_134880238_134880738	Fibroblast&Endothelium
chr9_134895821_134896321	Fibroblast&Endothelium
chr9_134896417_134896917	Fibroblast&Endothelium
chr9_135077336_135077836	Fibroblast
chr9_135087930_135088430	Fibroblast&Endothelium
chr9_135093788_135094288	Fibroblast&Endothelium
chr9_135137410_135137910	Fibroblast&Endothelium
chr9_135144472_135144972	Fibroblast&Endothelium
chr9_135186183_135186683	Fibroblast
chr9_135190322_135190822	Fibroblast
chr9_135209793_135210293	Fibroblast
chr9_135215175_135215675	Fibroblast&Endothelium
chr9_135215679_135216179	Fibroblast&Endothelium
chr9_135216879_135217379	Fibroblast
chr9_135218577_135219077	Fibroblast&Endothelium
chr9_135257726_135258226	Fibroblast&Endothelium
chr9_135272944_135273444	Fibroblast
chr9_135277196_135277696	Fibroblast
chr9_135331929_135332429	Fibroblast
chr9_135340332_135340832	Fibroblast&Endothelium
chr9_135394312_135394812	Fibroblast
chr9_135416545_135417045	Fibroblast
chr9_135441298_135441798	Fibroblast
chr9_135513099_135513599	Fibroblast&Endothelium
chr9_135554626_135555126	Fibroblast
chr9_135605017_135605517	Fibroblast
chr9_135641710_135642210	Fibroblast
chr9_135811765_135812265	Fibroblast
chr9_135816297_135816797	Fibroblast
chr9_135817054_135817554	Fibroblast
chr9_135857175_135857675	Fibroblast
chr9_135884274_135884774	Fibroblast
chr9_135886543_135887043	Fibroblast&Endothelium
chr9_135976480_135976980	Fibroblast
chr9_135982430_135982930	Fibroblast
chr9_135984715_135985215	Fibroblast
chr9_136002836_136003336	Fibroblast&Endothelium
chr9_136012022_136012522	Fibroblast&Pericyte&Endothelium
chr9_136023807_136024307	Fibroblast&Endothelium
chr9_136031639_136032139	Fibroblast&Endothelium
chr9_136059344_136059844	Fibroblast
chr9_136079317_136079817	Fibroblast
chr9_136081253_136081753	Fibroblast
chr9_136102624_136103124	Fibroblast
chr9_136132493_136132993	Fibroblast
chr9_136140916_136141416	Fibroblast
chr9_136254430_136254930	Fibroblast
chr9_136292410_136292910	Fibroblast
chr9_136326005_136326505	Fibroblast
chr9_136326741_136327241	Fibroblast
chr9_136327932_136328432	Fibroblast
chr9_136329195_136329695	Fibroblast
chr9_136335912_136336412	Fibroblast
chr9_136336419_136336919	Fibroblast
chr9_136345148_136345648	Fibroblast&Glial
chr9_136347403_136347903	Fibroblast
chr9_136360943_136361443	Fibroblast
chr9_136361673_136362173	Fibroblast
chr9_136429838_136430338	Fibroblast
chr9_136475182_136475682	Fibroblast
chr9_136565818_136566318	Fibroblast&Pericyte
chr9_136566904_136567404	Fibroblast&Endothelium
chr9_136567930_136568430	Fibroblast&Glial
chr9_136568554_136569054	Fibroblast&Glial
chr9_136571936_136572436	Fibroblast&Endothelium
chr9_136613721_136614221	Fibroblast&Endothelium
chr9_136621644_136622144	Fibroblast
chr9_136628195_136628695	Fibroblast
chr9_136917259_136917759	Fibroblast
chr9_136961314_136961814	Fibroblast
chr9_136977133_136977633	Fibroblast
chr9_136995597_136996097	Fibroblast
chr9_137007145_137007645	Fibroblast
chr9_137041106_137041606	Fibroblast&Endothelium
chr9_137048610_137049110	Fibroblast
chr9_137478948_137479448	Fibroblast&Endothelium
chr9_137506661_137507161	Fibroblast
chr9_137531019_137531519	Fibroblast
chr9_137544297_137544797	Fibroblast
chr9_137545068_137545568	Fibroblast&Endothelium
chr9_137665656_137666156	Fibroblast
chr9_137690114_137690614	Fibroblast
chr9_137710628_137711128	Fibroblast
chr9_137740252_137740752	Fibroblast&Endothelium
chr9_137982168_137982668	Fibroblast
chr9_138103571_138104071	Fibroblast
chr9_138127248_138127748	Fibroblast
chrX_397448_397948	Fibroblast&Endothelium
chrX_413291_413791	Fibroblast&Endothelium
chrX_545543_546043	Fibroblast
chrX_1602466_1602966	Fibroblast
chrX_2804875_2805375	Fibroblast
chrX_2849008_2849508	Fibroblast
chrX_2892763_2893263	Fibroblast
chrX_3066518_3067018	Fibroblast
chrX_3183778_3184278	Fibroblast
chrX_3184440_3184940	Fibroblast
chrX_3262860_3263360	Fibroblast
chrX_3270659_3271159	Fibroblast
chrX_3320413_3320913	Fibroblast
chrX_3326645_3327145	Fibroblast
chrX_3343527_3344027	Fibroblast
chrX_3345165_3345665	Fibroblast&Endothelium
chrX_3345736_3346236	Fibroblast&Endothelium
chrX_3346876_3347376	Fibroblast&Endothelium
chrX_3351253_3351753	Fibroblast
chrX_3352847_3353347	Fibroblast
chrX_3443112_3443612	Fibroblast
chrX_3451537_3452037	Fibroblast
chrX_3478930_3479430	Fibroblast
chrX_3489633_3490133	Fibroblast
chrX_3495895_3496395	Fibroblast
chrX_3518821_3519321	Fibroblast
chrX_3520869_3521369	Fibroblast
chrX_3521422_3521922	Fibroblast
chrX_3522227_3522727	Fibroblast
chrX_3526039_3526539	Fibroblast
chrX_3526714_3527214	Fibroblast
chrX_3545667_3546167	Fibroblast
chrX_3548637_3549137	Fibroblast
chrX_3577050_3577550	Fibroblast
chrX_3747616_3748116	Fibroblast
chrX_4261407_4261907	Fibroblast
chrX_4262972_4263472	Fibroblast
chrX_4278950_4279450	Fibroblast
chrX_4286200_4286700	Fibroblast
chrX_4287278_4287778	Fibroblast
chrX_4373768_4374268	Fibroblast
chrX_4533446_4533946	Fibroblast
chrX_4881256_4881756	Fibroblast
chrX_4932627_4933127	Fibroblast
chrX_5549516_5550016	Fibroblast
chrX_5936410_5936910	Fibroblast
chrX_6169548_6170048	Fibroblast
chrX_6226184_6226684	Fibroblast&Glial
chrX_6226943_6227443	Fibroblast
chrX_6228689_6229189	Fibroblast
chrX_6633286_6633786	Fibroblast
chrX_6677495_6677995	Fibroblast
chrX_7220082_7220582	Fibroblast
chrX_7222010_7222510	Fibroblast
chrX_7330863_7331363	Fibroblast
chrX_7331376_7331876	Fibroblast
chrX_7637104_7637604	Fibroblast
chrX_7688125_7688625	Fibroblast
chrX_7704150_7704650	Fibroblast
chrX_7721838_7722338	Fibroblast
chrX_7730087_7730587	Fibroblast
chrX_8083244_8083744	Fibroblast
chrX_8089108_8089608	Fibroblast
chrX_8201461_8201961	Fibroblast
chrX_8201979_8202479	Fibroblast
chrX_8504393_8504893	Fibroblast
chrX_8564631_8565131	Fibroblast
chrX_8748782_8749282	Fibroblast
chrX_8844980_8845480	Fibroblast
chrX_8897284_8897784	Fibroblast
chrX_8906206_8906706	Fibroblast
chrX_8913533_8914033	Fibroblast
chrX_8914063_8914563	Fibroblast
chrX_8941812_8942312	Fibroblast
chrX_8955497_8955997	Fibroblast
chrX_9068085_9068585	Fibroblast
chrX_9134395_9134895	Fibroblast
chrX_9148598_9149098	Fibroblast
chrX_9189232_9189732	Fibroblast
chrX_9193935_9194435	Fibroblast
chrX_9207313_9207813	Fibroblast
chrX_9221692_9222192	Fibroblast
chrX_9267402_9267902	Fibroblast
chrX_9337001_9337501	Fibroblast
chrX_9416888_9417388	Fibroblast
chrX_9420718_9421218	Fibroblast
chrX_9604426_9604926	Fibroblast
chrX_9897623_9898123	Fibroblast
chrX_9899541_9900041	Fibroblast
chrX_9912232_9912732	Fibroblast
chrX_9995722_9996222	Fibroblast
chrX_10016248_10016748	Fibroblast&Endothelium
chrX_10049127_10049627	Fibroblast
chrX_10099320_10099820	Fibroblast
chrX_10109646_10110146	Fibroblast
chrX_10175290_10175790	Fibroblast
chrX_10177546_10178046	Fibroblast
chrX_10240855_10241355	Fibroblast
chrX_10296585_10297085	Fibroblast
chrX_10398987_10399487	Fibroblast
chrX_10486353_10486853	Fibroblast
chrX_10514803_10515303	Fibroblast&Endothelium
chrX_10611717_10612217	Fibroblast
chrX_10633707_10634207	Fibroblast&Endothelium
chrX_10769862_10770362	Fibroblast
chrX_11064863_11065363	Fibroblast
chrX_11192987_11193487	Fibroblast
chrX_11210307_11210807	Fibroblast
chrX_11244545_11245045	Fibroblast
chrX_11265659_11266159	Fibroblast
chrX_11351459_11351959	Fibroblast&Pericyte&Endothelium
chrX_11382974_11383474	Fibroblast
chrX_11423927_11424427	Fibroblast
chrX_11431953_11432453	Fibroblast
chrX_11432543_11433043	Fibroblast
chrX_11434243_11434743	Fibroblast
chrX_11478837_11479337	Fibroblast
chrX_11530609_11531109	Fibroblast
chrX_11664210_11664710	Fibroblast
chrX_11665004_11665504	Fibroblast&Pericyte
chrX_11665804_11666304	Fibroblast
chrX_11688628_11689128	Fibroblast
chrX_11698683_11699183	Fibroblast
chrX_11704691_11705191	Fibroblast
chrX_11820101_11820601	Fibroblast
chrX_11944415_11944915	Fibroblast
chrX_11952153_11952653	Fibroblast
chrX_11953568_11954068	Fibroblast&Glial
chrX_11959818_11960318	Fibroblast
chrX_11968957_11969457	Fibroblast
chrX_12174262_12174762	Fibroblast
chrX_12401179_12401679	Fibroblast
chrX_12441729_12442229	Fibroblast
chrX_13009220_13009720	Fibroblast
chrX_13064553_13065053	Fibroblast
chrX_13078878_13079378	Fibroblast
chrX_13121067_13121567	Fibroblast&Endothelium
chrX_13188893_13189393	Fibroblast
chrX_13212142_13212642	Fibroblast&Endothelium
chrX_13357940_13358440	Fibroblast
chrX_13373761_13374261	Fibroblast
chrX_13376753_13377253	Fibroblast&Endothelium
chrX_13377477_13377977	Fibroblast
chrX_13432330_13432830	Fibroblast&Endothelium
chrX_13433351_13433851	Fibroblast
chrX_13718024_13718524	Fibroblast
chrX_13937257_13937757	Fibroblast
chrX_13938806_13939306	Fibroblast
chrX_13990951_13991451	Fibroblast
chrX_14520251_14520751	Fibroblast
chrX_14616774_14617274	Fibroblast
chrX_15309607_15310107	Fibroblast&Endothelium
chrX_15310124_15310624	Fibroblast&Pericyte&Endothelium
chrX_15356360_15356860	Fibroblast
chrX_15405812_15406312	Fibroblast
chrX_15877049_15877549	Fibroblast
chrX_15906070_15906570	Fibroblast
chrX_16463007_16463507	Fibroblast
chrX_16559118_16559618	Fibroblast
chrX_16807897_16808397	Fibroblast
chrX_16827939_16828439	Fibroblast&Endothelium
chrX_16828454_16828954	Fibroblast&Endothelium
chrX_16849279_16849779	Fibroblast
chrX_16966743_16967243	Fibroblast
chrX_17020793_17021293	Fibroblast
chrX_17022151_17022651	Fibroblast
chrX_17292034_17292534	Fibroblast
chrX_17370195_17370695	Fibroblast
chrX_17390023_17390523	Fibroblast
chrX_17413126_17413626	Fibroblast
chrX_17425117_17425617	Fibroblast
chrX_17458967_17459467	Fibroblast
chrX_17459539_17460039	Fibroblast
chrX_17519272_17519772	Fibroblast
chrX_17520152_17520652	Fibroblast
chrX_17550175_17550675	Fibroblast
chrX_17553507_17554007	Fibroblast
chrX_17554031_17554531	Fibroblast
chrX_17554888_17555388	Fibroblast
chrX_17567172_17567672	Fibroblast
chrX_17580497_17580997	Fibroblast
chrX_17581749_17582249	Fibroblast
chrX_17632851_17633351	Fibroblast
chrX_17732264_17732764	Fibroblast
chrX_18031667_18032167	Fibroblast
chrX_18032322_18032822	Fibroblast
chrX_18252599_18253099	Fibroblast
chrX_18462851_18463351	Fibroblast
chrX_18574551_18575051	Fibroblast
chrX_18654874_18655374	Fibroblast
chrX_18702578_18703078	Fibroblast&Endothelium
chrX_18832961_18833461	Fibroblast
chrX_18873087_18873587	Fibroblast
chrX_19237863_19238363	Fibroblast
chrX_19332933_19333433	Fibroblast
chrX_19722345_19722845	Fibroblast
chrX_19776016_19776516	Fibroblast
chrX_19846067_19846567	Fibroblast
chrX_20056661_20057161	Fibroblast
chrX_20309746_20310246	Fibroblast
chrX_20347383_20347883	Fibroblast
chrX_21738492_21738992	Fibroblast
chrX_21958806_21959306	Fibroblast
chrX_22086990_22087490	Fibroblast
chrX_22338724_22339224	Fibroblast
chrX_22389587_22390087	Fibroblast
chrX_22427858_22428358	Fibroblast
chrX_22430660_22431160	Fibroblast
chrX_22534558_22535058	Fibroblast
chrX_22629292_22629792	Fibroblast
chrX_22699457_22699957	Fibroblast
chrX_22742209_22742709	Fibroblast
chrX_22800249_22800749	Fibroblast
chrX_23293045_23293545	Fibroblast
chrX_23334104_23334604	Fibroblast
chrX_23368988_23369488	Fibroblast
chrX_23372470_23372970	Fibroblast
chrX_23377018_23377518	Fibroblast
chrX_23383432_23383932	Fibroblast
chrX_23405394_23405894	Fibroblast
chrX_23435039_23435539	Fibroblast
chrX_23752688_23753188	Fibroblast
chrX_23979964_23980464	Fibroblast
chrX_23981378_23981878	Fibroblast
chrX_24029598_24030098	Fibroblast
chrX_24117239_24117739	Fibroblast
chrX_24130411_24130911	Fibroblast
chrX_24229872_24230372	Fibroblast
chrX_24259532_24260032	Fibroblast
chrX_24292317_24292817	Fibroblast
chrX_24364899_24365399	Fibroblast
chrX_24424887_24425387	Fibroblast&Endothelium
chrX_24553003_24553503	Fibroblast&Endothelium
chrX_24842494_24842994	Fibroblast
chrX_25034820_25035320	Fibroblast
chrX_25066353_25066853	Fibroblast
chrX_25096580_25097080	Fibroblast
chrX_25108434_25108934	Fibroblast
chrX_25523531_25524031	Fibroblast&Endothelium
chrX_25524138_25524638	Fibroblast&Endothelium
chrX_25596961_25597461	Fibroblast
chrX_28351699_28352199	Fibroblast
chrX_28375241_28375741	Fibroblast
chrX_28586241_28586741	Fibroblast
chrX_28586843_28587343	Fibroblast
chrX_28588866_28589366	Fibroblast
chrX_28590375_28590875	Fibroblast
chrX_28599550_28600050	Fibroblast
chrX_28920062_28920562	Fibroblast
chrX_28997753_28998253	Fibroblast
chrX_29542698_29543198	Fibroblast
chrX_29663053_29663553	Fibroblast
chrX_29699125_29699625	Fibroblast
chrX_31021410_31021910	Fibroblast
chrX_31092446_31092946	Fibroblast
chrX_31187585_31188085	Fibroblast
chrX_31228216_31228716	Fibroblast
chrX_31337349_31337849	Fibroblast&Glial
chrX_31338538_31339038	Fibroblast
chrX_31423493_31423993	Fibroblast
chrX_31590723_31591223	Fibroblast
chrX_32127081_32127581	Fibroblast
chrX_32269674_32270174	Fibroblast
chrX_32853952_32854452	Fibroblast
chrX_32871497_32871997	Fibroblast
chrX_32947584_32948084	Fibroblast
chrX_33032620_33033120	Fibroblast
chrX_33052923_33053423	Fibroblast
chrX_33054390_33054890	Fibroblast
chrX_33069838_33070338	Fibroblast
chrX_33183366_33183866	Fibroblast
chrX_33204778_33205278	Fibroblast
chrX_33211355_33211855	Fibroblast&Glial
chrX_33434434_33434934	Fibroblast
chrX_33725774_33726274	Fibroblast
chrX_33726800_33727300	Fibroblast
chrX_33831188_33831688	Fibroblast
chrX_33840156_33840656	Fibroblast
chrX_34404381_34404881	Fibroblast
chrX_34437524_34438024	Fibroblast
chrX_34652483_34652983	Fibroblast
chrX_34656416_34656916	Fibroblast
chrX_34734343_34734843	Fibroblast
chrX_34884865_34885365	Fibroblast
chrX_34917097_34917597	Fibroblast
chrX_35819282_35819782	Fibroblast
chrX_35829389_35829889	Fibroblast
chrX_36737895_36738395	Fibroblast
chrX_37060942_37061442	Fibroblast
chrX_37333363_37333863	Fibroblast
chrX_37348151_37348651	Fibroblast
chrX_37827533_37828033	Fibroblast
chrX_37830836_37831336	Fibroblast
chrX_37871919_37872419	Fibroblast
chrX_38206068_38206568	Fibroblast
chrX_38220666_38221166	Fibroblast
chrX_38233791_38234291	Fibroblast
chrX_38664239_38664739	Fibroblast
chrX_38799915_38800415	Fibroblast
chrX_38890300_38890800	Fibroblast
chrX_38960122_38960622	Fibroblast&Endothelium
chrX_39214336_39214836	Fibroblast
chrX_39318907_39319407	Fibroblast
chrX_39355609_39356109	Fibroblast
chrX_39381340_39381840	Fibroblast
chrX_39399341_39399841	Fibroblast
chrX_39419190_39419690	Fibroblast&Endothelium
chrX_39453718_39454218	Fibroblast&Pericyte
chrX_39454282_39454782	Fibroblast
chrX_39460385_39460885	Fibroblast
chrX_39467347_39467847	Fibroblast
chrX_39470729_39471229	Fibroblast
chrX_39476611_39477111	Fibroblast
chrX_39484120_39484620	Fibroblast
chrX_39487289_39487789	Fibroblast
chrX_39509372_39509872	Fibroblast
chrX_39513917_39514417	Fibroblast
chrX_39526956_39527456	Fibroblast
chrX_39577560_39578060	Fibroblast
chrX_39592761_39593261	Fibroblast
chrX_39609919_39610419	Fibroblast
chrX_39642072_39642572	Fibroblast
chrX_39645170_39645670	Fibroblast
chrX_39675585_39676085	Fibroblast&Pericyte&Endothelium
chrX_39678477_39678977	Fibroblast
chrX_39702182_39702682	Fibroblast
chrX_39714466_39714966	Fibroblast
chrX_39726159_39726659	Fibroblast
chrX_39726797_39727297	Fibroblast
chrX_39731654_39732154	Fibroblast
chrX_39736055_39736555	Fibroblast&Endothelium
chrX_39736576_39737076	Fibroblast&Endothelium
chrX_39756400_39756900	Fibroblast
chrX_39759527_39760027	Fibroblast
chrX_39802816_39803316	Fibroblast
chrX_39808318_39808818	Fibroblast
chrX_39816834_39817334	Fibroblast
chrX_39832189_39832689	Fibroblast
chrX_39848712_39849212	Fibroblast
chrX_39896794_39897294	Fibroblast
chrX_39908854_39909354	Fibroblast
chrX_39931409_39931909	Fibroblast&Endothelium
chrX_39984058_39984558	Fibroblast
chrX_40003528_40004028	Fibroblast
chrX_40011863_40012363	Fibroblast
chrX_40012616_40013116	Fibroblast
chrX_40086483_40086983	Fibroblast
chrX_40087646_40088146	Fibroblast
chrX_40140495_40140995	Fibroblast
chrX_40151677_40152177	Fibroblast
chrX_40154168_40154668	Fibroblast
chrX_40189001_40189501	Fibroblast
chrX_40243877_40244377	Fibroblast
chrX_40245635_40246135	Fibroblast&Endothelium
chrX_40260170_40260670	Fibroblast
chrX_40262519_40263019	Fibroblast
chrX_40266946_40267446	Fibroblast
chrX_40282948_40283448	Fibroblast
chrX_40309932_40310432	Fibroblast
chrX_40310450_40310950	Fibroblast
chrX_40403141_40403641	Fibroblast
chrX_40420881_40421381	Fibroblast
chrX_40423142_40423642	Fibroblast
chrX_40462724_40463224	Fibroblast
chrX_40496690_40497190	Fibroblast
chrX_40504710_40505210	Fibroblast
chrX_40552706_40553206	Fibroblast
chrX_40664150_40664650	Fibroblast
chrX_40755470_40755970	Fibroblast&Endothelium
chrX_40845261_40845761	Fibroblast
chrX_40845855_40846355	Fibroblast
chrX_40864951_40865451	Fibroblast
chrX_40867306_40867806	Fibroblast&Endothelium
chrX_40883050_40883550	Fibroblast
chrX_40887331_40887831	Fibroblast
chrX_40897723_40898223	Fibroblast
chrX_40938435_40938935	Fibroblast
chrX_40943217_40943717	Fibroblast
chrX_41245611_41246111	Fibroblast
chrX_41362105_41362605	Fibroblast
chrX_41421312_41421812	Fibroblast
chrX_41452374_41452874	Fibroblast
chrX_41455206_41455706	Fibroblast
chrX_41507855_41508355	Fibroblast
chrX_41599410_41599910	Fibroblast
chrX_41677588_41678088	Fibroblast
chrX_42044207_42044707	Fibroblast
chrX_42077587_42078087	Fibroblast
chrX_42094146_42094646	Fibroblast
chrX_42096188_42096688	Fibroblast
chrX_42098863_42099363	Fibroblast
chrX_42106492_42106992	Fibroblast
chrX_42149686_42150186	Fibroblast
chrX_42237883_42238383	Fibroblast
chrX_42708146_42708646	Fibroblast
chrX_43375063_43375563	Fibroblast
chrX_43759477_43759977	Fibroblast
chrX_43809427_43809927	Fibroblast
chrX_44071815_44072315	Fibroblast
chrX_44227954_44228454	Fibroblast
chrX_44489417_44489917	Fibroblast
chrX_45479102_45479602	Fibroblast
chrX_45515478_45515978	Fibroblast
chrX_45540143_45540643	Fibroblast
chrX_45602066_45602566	Fibroblast
chrX_45619152_45619652	Fibroblast
chrX_45623124_45623624	Fibroblast
chrX_45696707_45697207	Fibroblast
chrX_46136299_46136799	Fibroblast
chrX_46587028_46587528	Fibroblast&Endothelium
chrX_46587739_46588239	Fibroblast&Endothelium
chrX_46601150_46601650	Fibroblast
chrX_46633285_46633785	Fibroblast&Endothelium
chrX_47235677_47236177	Fibroblast
chrX_47321266_47321766	Fibroblast
chrX_47408922_47409422	Fibroblast
chrX_47501444_47501944	Fibroblast
chrX_47573858_47574358	Fibroblast
chrX_47749627_47750127	Fibroblast
chrX_48045795_48046295	Fibroblast&Endothelium
chrX_48464892_48465392	Fibroblast
chrX_48467166_48467666	Fibroblast
chrX_48537113_48537613	Fibroblast
chrX_48631329_48631829	Fibroblast
chrX_48967091_48967591	Fibroblast
chrX_48971690_48972190	Fibroblast&Endothelium
chrX_49015463_49015963	Fibroblast
chrX_49034416_49034916	Fibroblast
chrX_49282633_49283133	Fibroblast
chrX_49761427_49761927	Fibroblast
chrX_49767140_49767640	Fibroblast
chrX_49845987_49846487	Fibroblast
chrX_49932666_49933166	Fibroblast
chrX_50697625_50698125	Fibroblast&Endothelium
chrX_50704351_50704851	Fibroblast
chrX_50704885_50705385	Fibroblast
chrX_50871888_50872388	Fibroblast
chrX_51002245_51002745	Fibroblast
chrX_51332066_51332566	Fibroblast
chrX_52976290_52976790	Fibroblast
chrX_52978112_52978612	Fibroblast
chrX_52980395_52980895	Fibroblast
chrX_53116114_53116614	Fibroblast
chrX_53251252_53251752	Fibroblast
chrX_53265598_53266098	Fibroblast
chrX_53306220_53306720	Fibroblast
chrX_53479272_53479772	Fibroblast
chrX_54201799_54202299	Fibroblast
chrX_54230383_54230883	Fibroblast
chrX_54358784_54359284	Fibroblast&Endothelium
chrX_54774259_54774759	Fibroblast&Endothelium
chrX_55450230_55450730	Fibroblast
chrX_56000154_56000654	Fibroblast
chrX_56232991_56233491	Fibroblast
chrX_56802785_56803285	Fibroblast&Endothelium
chrX_57900942_57901442	Fibroblast&Endothelium
chrX_63514066_63514566	Fibroblast
chrX_63657754_63658254	Fibroblast
chrX_64182002_64182502	Fibroblast
chrX_65127369_65127869	Fibroblast
chrX_65588134_65588634	Fibroblast
chrX_65635374_65635874	Fibroblast&Pericyte&Endothelium
chrX_65643130_65643630	Fibroblast&Endothelium
chrX_65644831_65645331	Fibroblast&Endothelium&Glial
chrX_66170396_66170896	Fibroblast
chrX_66632956_66633456	Fibroblast
chrX_66635246_66635746	Fibroblast
chrX_66638337_66638837	Fibroblast
chrX_66676943_66677443	Fibroblast
chrX_66683968_66684468	Fibroblast
chrX_67288837_67289337	Fibroblast
chrX_67294152_67294652	Fibroblast
chrX_67545422_67545922	Fibroblast&Endothelium
chrX_67546216_67546716	Fibroblast
chrX_67605214_67605714	Fibroblast
chrX_67622073_67622573	Fibroblast
chrX_68249381_68249881	Fibroblast&Endothelium
chrX_68279634_68280134	Fibroblast
chrX_68396884_68397384	Fibroblast
chrX_68461268_68461768	Fibroblast&Endothelium
chrX_68658371_68658871	Fibroblast&Pericyte&Endothelium
chrX_68762702_68763202	Fibroblast
chrX_68769228_68769728	Fibroblast
chrX_68807772_68808272	Fibroblast&Endothelium
chrX_68808685_68809185	Fibroblast
chrX_68822552_68823052	Fibroblast
chrX_68827772_68828272	Fibroblast&Endothelium
chrX_68892606_68893106	Fibroblast
chrX_68912379_68912879	Fibroblast
chrX_68912895_68913395	Fibroblast
chrX_68920490_68920990	Fibroblast&Endothelium
chrX_68929483_68929983	Fibroblast&Endothelium
chrX_68936535_68937035	Fibroblast
chrX_68938527_68939027	Fibroblast&Endothelium
chrX_68978064_68978564	Fibroblast
chrX_68989826_68990326	Fibroblast&Endothelium
chrX_68997877_68998377	Fibroblast&Endothelium
chrX_69014384_69014884	Fibroblast&Endothelium
chrX_69015850_69016350	Fibroblast&Endothelium
chrX_69024884_69025384	Fibroblast
chrX_69066996_69067496	Fibroblast
chrX_69068240_69068740	Fibroblast
chrX_69070850_69071350	Fibroblast
chrX_69078129_69078629	Fibroblast
chrX_69081220_69081720	Fibroblast
chrX_69088225_69088725	Fibroblast
chrX_69107158_69107658	Fibroblast
chrX_69107848_69108348	Fibroblast
chrX_69109693_69110193	Fibroblast
chrX_69117879_69118379	Fibroblast
chrX_69128553_69129053	Fibroblast
chrX_69133855_69134355	Fibroblast
chrX_69137554_69138054	Fibroblast
chrX_69153316_69153816	Fibroblast
chrX_69173873_69174373	Fibroblast
chrX_69182939_69183439	Fibroblast
chrX_69189963_69190463	Fibroblast
chrX_69195018_69195518	Fibroblast
chrX_69207206_69207706	Fibroblast
chrX_69207766_69208266	Fibroblast
chrX_69210495_69210995	Fibroblast
chrX_69228571_69229071	Fibroblast
chrX_69229366_69229866	Fibroblast
chrX_69262264_69262764	Fibroblast
chrX_69278002_69278502	Fibroblast
chrX_69279166_69279666	Fibroblast
chrX_69279776_69280276	Fibroblast
chrX_69280826_69281326	Fibroblast
chrX_69285256_69285756	Fibroblast
chrX_69285900_69286400	Fibroblast
chrX_69305500_69306000	Fibroblast
chrX_69361181_69361681	Fibroblast
chrX_69362850_69363350	Fibroblast
chrX_69387498_69387998	Fibroblast
chrX_69555334_69555834	Fibroblast
chrX_69614817_69615317	Fibroblast
chrX_69813638_69814138	Fibroblast
chrX_69814984_69815484	Fibroblast
chrX_70089745_70090245	Fibroblast
chrX_70301672_70302172	Fibroblast&Endothelium
chrX_70480558_70481058	Fibroblast
chrX_70489485_70489985	Fibroblast
chrX_70503326_70503826	Fibroblast
chrX_70610778_70611278	Fibroblast
chrX_70613271_70613771	Fibroblast
chrX_70628007_70628507	Fibroblast
chrX_70979336_70979836	Fibroblast
chrX_71284173_71284673	Fibroblast
chrX_71935467_71935967	Fibroblast&Endothelium
chrX_71941723_71942223	Fibroblast
chrX_71989664_71990164	Fibroblast&Pericyte
chrX_72004286_72004786	Fibroblast&Endothelium
chrX_72020163_72020663	Fibroblast
chrX_72041751_72042251	Fibroblast
chrX_72042485_72042985	Fibroblast&Endothelium
chrX_72126484_72126984	Fibroblast&Endothelium
chrX_72201862_72202362	Fibroblast&Endothelium
chrX_72305972_72306472	Fibroblast
chrX_72312779_72313279	Fibroblast
chrX_72394517_72395017	Fibroblast
chrX_72540284_72540784	Fibroblast
chrX_72634262_72634762	Fibroblast&Endothelium
chrX_74293341_74293841	Fibroblast
chrX_74522091_74522591	Fibroblast
chrX_75781543_75782043	Fibroblast
chrX_75785075_75785575	Fibroblast
chrX_75883330_75883830	Fibroblast
chrX_76183537_76184037	Fibroblast
chrX_77087763_77088263	Fibroblast&Endothelium
chrX_77342064_77342564	Fibroblast
chrX_77431201_77431701	Fibroblast
chrX_77494051_77494551	Fibroblast
chrX_77527625_77528125	Fibroblast
chrX_77642334_77642834	Fibroblast
chrX_77711848_77712348	Fibroblast
chrX_77785291_77785791	Fibroblast
chrX_78316210_78316710	Fibroblast
chrX_78442403_78442903	Fibroblast
chrX_78708814_78709314	Fibroblast
chrX_79570281_79570781	Fibroblast
chrX_83507875_83508375	Fibroblast
chrX_84737489_84737989	Fibroblast
chrX_85223255_85223755	Fibroblast
chrX_86806807_86807307	Fibroblast
chrX_86830142_86830642	Fibroblast
chrX_86946523_86947023	Fibroblast
chrX_87397371_87397871	Fibroblast
chrX_87409397_87409897	Fibroblast&Endothelium
chrX_90605485_90605985	Fibroblast
chrX_91414685_91415185	Fibroblast
chrX_91434458_91434958	Fibroblast&Pericyte&Endothelium
chrX_94178336_94178836	Fibroblast
chrX_94381950_94382450	Fibroblast
chrX_95383674_95384174	Fibroblast&Endothelium
chrX_95754281_95754781	Fibroblast
chrX_95843259_95843759	Fibroblast
chrX_95884179_95884679	Fibroblast
chrX_95893529_95894029	Fibroblast
chrX_96002367_96002867	Fibroblast
chrX_96027325_96027825	Fibroblast
chrX_96147571_96148071	Fibroblast
chrX_96176989_96177489	Fibroblast
chrX_96244969_96245469	Fibroblast&Endothelium
chrX_96292725_96293225	Fibroblast
chrX_96372698_96373198	Fibroblast
chrX_96377553_96378053	Fibroblast
chrX_96407483_96407983	Fibroblast
chrX_96563522_96564022	Fibroblast
chrX_96564487_96564987	Fibroblast
chrX_96566811_96567311	Fibroblast
chrX_96615310_96615810	Fibroblast
chrX_96969568_96970068	Fibroblast
chrX_96980131_96980631	Fibroblast
chrX_97260596_97261096	Fibroblast
chrX_97389654_97390154	Fibroblast
chrX_97705944_97706444	Fibroblast
chrX_97938482_97938982	Fibroblast
chrX_98364185_98364685	Fibroblast
chrX_98611972_98612472	Fibroblast
chrX_98652470_98652970	Fibroblast
chrX_98924483_98924983	Fibroblast
chrX_99072753_99073253	Fibroblast
chrX_99089785_99090285	Fibroblast
chrX_99764123_99764623	Fibroblast
chrX_100084594_100085094	Fibroblast
chrX_100119536_100120036	Fibroblast
chrX_100319673_100320173	Fibroblast
chrX_100340354_100340854	Fibroblast
chrX_100341102_100341602	Fibroblast
chrX_100378687_100379187	Fibroblast
chrX_100379340_100379840	Fibroblast
chrX_100405412_100405912	Fibroblast
chrX_100407892_100408392	Fibroblast
chrX_100417671_100418171	Fibroblast&Endothelium
chrX_100606148_100606648	Fibroblast
chrX_100622928_100623428	Fibroblast
chrX_100646995_100647495	Fibroblast
chrX_100648859_100649359	Fibroblast
chrX_100649456_100649956	Fibroblast&Endothelium
chrX_100863389_100863889	Fibroblast
chrX_101482220_101482720	Fibroblast
chrX_101605113_101605613	Fibroblast
chrX_101605676_101606176	Fibroblast
chrX_101659648_101660148	Fibroblast&Endothelium
chrX_101958043_101958543	Fibroblast
chrX_102516543_102517043	Fibroblast
chrX_102517248_102517748	Fibroblast
chrX_102712057_102712557	Fibroblast
chrX_103275908_103276408	Fibroblast
chrX_103329885_103330385	Fibroblast
chrX_103330590_103331090	Fibroblast&Endothelium
chrX_103343044_103343544	Fibroblast
chrX_103356180_103356680	Fibroblast&Endothelium
chrX_103367580_103368080	Fibroblast
chrX_103533360_103533860	Fibroblast
chrX_103638890_103639390	Fibroblast
chrX_103763531_103764031	Fibroblast
chrX_103783928_103784428	Fibroblast
chrX_105221303_105221803	Fibroblast
chrX_105758719_105759219	Fibroblast
chrX_106921594_106922094	Fibroblast
chrX_107484277_107484777	Fibroblast
chrX_107566169_107566669	Fibroblast
chrX_107574157_107574657	Fibroblast
chrX_107593152_107593652	Fibroblast
chrX_107654354_107654854	Fibroblast
chrX_107654981_107655481	Fibroblast
chrX_107659718_107660218	Fibroblast
chrX_107676691_107677191	Fibroblast
chrX_107700324_107700824	Fibroblast
chrX_107729509_107730009	Fibroblast
chrX_107756557_107757057	Fibroblast&Endothelium
chrX_107757085_107757585	Fibroblast
chrX_107766775_107767275	Fibroblast
chrX_107823402_107823902	Fibroblast
chrX_107826817_107827317	Fibroblast
chrX_107827402_107827902	Fibroblast
chrX_107935728_107936228	Fibroblast
chrX_107940073_107940573	Fibroblast
chrX_108033676_108034176	Fibroblast
chrX_108216716_108217216	Fibroblast
chrX_108217879_108218379	Fibroblast
chrX_108223478_108223978	Fibroblast
chrX_108261391_108261891	Fibroblast
chrX_108270978_108271478	Fibroblast
chrX_108271580_108272080	Fibroblast
chrX_108344139_108344639	Fibroblast
chrX_108359759_108360259	Fibroblast
chrX_108361213_108361713	Fibroblast
chrX_109384737_109385237	Fibroblast
chrX_109475318_109475818	Fibroblast
chrX_109714244_109714744	Fibroblast
chrX_109819856_109820356	Fibroblast
chrX_109827340_109827840	Fibroblast
chrX_109847308_109847808	Fibroblast
chrX_109871083_109871583	Fibroblast
chrX_109871916_109872416	Fibroblast
chrX_109934402_109934902	Fibroblast
chrX_110082144_110082644	Fibroblast
chrX_110287561_110288061	Fibroblast
chrX_110341323_110341823	Fibroblast
chrX_110346578_110347078	Fibroblast
chrX_110418831_110419331	Fibroblast
chrX_110431947_110432447	Fibroblast
chrX_110432798_110433298	Fibroblast
chrX_110450009_110450509	Fibroblast
chrX_110519461_110519961	Fibroblast
chrX_110531748_110532248	Fibroblast
chrX_110532583_110533083	Fibroblast
chrX_110535981_110536481	Fibroblast
chrX_110536639_110537139	Fibroblast
chrX_110732232_110732732	Fibroblast
chrX_110734896_110735396	Fibroblast
chrX_111096613_111097113	Fibroblast
chrX_111103202_111103702	Fibroblast
chrX_111164687_111165187	Fibroblast
chrX_111257495_111257995	Fibroblast
chrX_111352299_111352799	Fibroblast
chrX_111353688_111354188	Fibroblast
chrX_111445474_111445974	Fibroblast
chrX_111568269_111568769	Fibroblast
chrX_111914382_111914882	Fibroblast
chrX_111955354_111955854	Fibroblast
chrX_112056852_112057352	Fibroblast
chrX_112058216_112058716	Fibroblast
chrX_112082248_112082748	Fibroblast
chrX_112687168_112687668	Fibroblast
chrX_112833947_112834447	Fibroblast
chrX_113384502_113385002	Fibroblast
chrX_113512911_113513411	Fibroblast
chrX_113906165_113906665	Fibroblast
chrX_115058339_115058839	Fibroblast&Endothelium
chrX_115134282_115134782	Fibroblast
chrX_115226911_115227411	Fibroblast&Endothelium
chrX_115233132_115233632	Fibroblast&Endothelium
chrX_115233806_115234306	Fibroblast&Endothelium
chrX_115236614_115237114	Fibroblast
chrX_115257645_115258145	Fibroblast
chrX_115330470_115330970	Fibroblast
chrX_115337692_115338192	Fibroblast
chrX_115345244_115345744	Fibroblast&Endothelium
chrX_115362615_115363115	Fibroblast
chrX_115364618_115365118	Fibroblast
chrX_115367428_115367928	Fibroblast
chrX_115372185_115372685	Fibroblast
chrX_115449713_115450213	Fibroblast&Endothelium
chrX_115455375_115455875	Fibroblast
chrX_115533377_115533877	Fibroblast
chrX_115551980_115552480	Fibroblast
chrX_115553145_115553645	Fibroblast
chrX_115561898_115562398	Fibroblast&Endothelium
chrX_115562449_115562949	Fibroblast
chrX_115614125_115614625	Fibroblast
chrX_115614992_115615492	Fibroblast&Endothelium
chrX_115972610_115973110	Fibroblast
chrX_116276128_116276628	Fibroblast
chrX_116277448_116277948	Fibroblast
chrX_116317349_116317849	Fibroblast&Glial
chrX_116379757_116380257	Fibroblast
chrX_116607689_116608189	Fibroblast
chrX_116667651_116668151	Fibroblast
chrX_116924399_116924899	Fibroblast
chrX_117487372_117487872	Fibroblast
chrX_118183028_118183528	Fibroblast
chrX_118240378_118240878	Fibroblast
chrX_118251201_118251701	Fibroblast
chrX_118459393_118459893	Fibroblast&Endothelium
chrX_118724771_118725271	Fibroblast
chrX_118780908_118781408	Fibroblast
chrX_118984620_118985120	Fibroblast
chrX_119040402_119040902	Fibroblast
chrX_119055627_119056127	Fibroblast
chrX_119105744_119106244	Fibroblast
chrX_119121231_119121731	Fibroblast
chrX_119189449_119189949	Fibroblast
chrX_119190035_119190535	Fibroblast
chrX_119190890_119191390	Fibroblast
chrX_119249851_119250351	Fibroblast
chrX_119273985_119274485	Fibroblast
chrX_119429394_119429894	Fibroblast
chrX_119541139_119541639	Fibroblast
chrX_119613314_119613814	Fibroblast
chrX_119622795_119623295	Fibroblast&Endothelium
chrX_119768369_119768869	Fibroblast
chrX_120087217_120087717	Fibroblast
chrX_120120125_120120625	Fibroblast
chrX_120367464_120367964	Fibroblast
chrX_120468365_120468865	Fibroblast
chrX_122186869_122187369	Fibroblast
chrX_122565874_122566374	Fibroblast
chrX_122868612_122869112	Fibroblast
chrX_123109046_123109546	Fibroblast
chrX_123183254_123183754	Fibroblast
chrX_123184027_123184527	Fibroblast
chrX_123201673_123202173	Fibroblast
chrX_123222895_123223395	Fibroblast
chrX_123340557_123341057	Fibroblast
chrX_123424488_123424988	Fibroblast
chrX_123814803_123815303	Fibroblast
chrX_124194780_124195280	Fibroblast
chrX_124256228_124256728	Fibroblast
chrX_124274749_124275249	Fibroblast
chrX_124406586_124407086	Fibroblast
chrX_125004780_125005280	Fibroblast
chrX_125202440_125202940	Fibroblast
chrX_125203722_125204222	Fibroblast
chrX_125204229_125204729	Fibroblast
chrX_125205926_125206426	Fibroblast
chrX_125377931_125378431	Fibroblast
chrX_125767391_125767891	Fibroblast
chrX_125786259_125786759	Fibroblast
chrX_126836184_126836684	Fibroblast
chrX_127433769_127434269	Fibroblast
chrX_127444074_127444574	Fibroblast
chrX_128743896_128744396	Fibroblast
chrX_128769443_128769943	Fibroblast
chrX_129101393_129101893	Fibroblast
chrX_129123735_129124235	Fibroblast
chrX_129124949_129125449	Fibroblast
chrX_129478366_129478866	Fibroblast
chrX_129522138_129522638	Fibroblast
chrX_129565204_129565704	Fibroblast
chrX_129577364_129577864	Fibroblast
chrX_129593043_129593543	Fibroblast
chrX_129601077_129601577	Fibroblast
chrX_129701660_129702160	Fibroblast
chrX_129717787_129718287	Fibroblast
chrX_129748210_129748710	Fibroblast
chrX_129833524_129834024	Fibroblast
chrX_129875608_129876108	Fibroblast
chrX_129958804_129959304	Fibroblast
chrX_129995992_129996492	Fibroblast&Endothelium
chrX_130039791_130040291	Fibroblast
chrX_130055091_130055591	Fibroblast
chrX_130186539_130187039	Fibroblast
chrX_131236534_131237034	Fibroblast
chrX_131630489_131630989	Fibroblast
chrX_131671803_131672303	Fibroblast
chrX_132270657_132271157	Fibroblast&Endothelium
chrX_132271416_132271916	Fibroblast
chrX_132466961_132467461	Fibroblast
chrX_132690191_132690691	Fibroblast
chrX_132692043_132692543	Fibroblast
chrX_132710668_132711168	Fibroblast
chrX_132956500_132957000	Fibroblast
chrX_132957550_132958050	Fibroblast
chrX_133072663_133073163	Fibroblast
chrX_133307659_133308159	Fibroblast
chrX_133375726_133376226	Fibroblast
chrX_133412171_133412671	Fibroblast
chrX_133475489_133475989	Fibroblast
chrX_133482225_133482725	Fibroblast
chrX_133495122_133495622	Fibroblast
chrX_133496908_133497408	Fibroblast
chrX_133510963_133511463	Fibroblast
chrX_133530683_133531183	Fibroblast
chrX_133540657_133541157	Fibroblast
chrX_133645240_133645740	Fibroblast
chrX_133859838_133860338	Fibroblast
chrX_133999015_133999515	Fibroblast
chrX_134135181_134135681	Fibroblast
chrX_134246303_134246803	Fibroblast
chrX_134502630_134503130	Fibroblast
chrX_134550923_134551423	Fibroblast
chrX_134599591_134600091	Fibroblast
chrX_134603953_134604453	Fibroblast
chrX_134631266_134631766	Fibroblast
chrX_134631959_134632459	Fibroblast
chrX_134636757_134637257	Fibroblast
chrX_134669642_134670142	Fibroblast&Endothelium
chrX_134736916_134737416	Fibroblast
chrX_134750037_134750537	Fibroblast
chrX_134821293_134821793	Fibroblast&Endothelium
chrX_135004017_135004517	Fibroblast
chrX_135032040_135032540	Fibroblast&Endothelium
chrX_136028355_136028855	Fibroblast
chrX_136030260_136030760	Fibroblast&Endothelium
chrX_136032332_136032832	Fibroblast
chrX_136034608_136035108	Fibroblast
chrX_136055606_136056106	Fibroblast&Endothelium
chrX_136063219_136063719	Fibroblast
chrX_136067025_136067525	Fibroblast
chrX_136107096_136107596	Fibroblast
chrX_136112675_136113175	Fibroblast
chrX_136142454_136142954	Fibroblast
chrX_136148066_136148566	Fibroblast&Endothelium
chrX_136153079_136153579	Fibroblast
chrX_136170056_136170556	Fibroblast
chrX_136176312_136176812	Fibroblast
chrX_136182395_136182895	Fibroblast
chrX_136202784_136203284	Fibroblast
chrX_136212312_136212812	Fibroblast
chrX_136214430_136214930	Fibroblast&Endothelium
chrX_136255437_136255937	Fibroblast
chrX_136754547_136755047	Fibroblast
chrX_136812277_136812777	Fibroblast
chrX_136933575_136934075	Fibroblast
chrX_137227072_137227572	Fibroblast
chrX_137565792_137566292	Fibroblast
chrX_137847302_137847802	Fibroblast
chrX_138018112_138018612	Fibroblast
chrX_138504207_138504707	Fibroblast
chrX_138519244_138519744	Fibroblast
chrX_138711967_138712467	Fibroblast
chrX_138745137_138745637	Fibroblast
chrX_138756237_138756737	Fibroblast
chrX_138765035_138765535	Fibroblast
chrX_138858378_138858878	Fibroblast
chrX_138859291_138859791	Fibroblast
chrX_138925317_138925817	Fibroblast
chrX_138929964_138930464	Fibroblast
chrX_138930574_138931074	Fibroblast
chrX_138946829_138947329	Fibroblast
chrX_139058766_139059266	Fibroblast
chrX_139077844_139078344	Fibroblast
chrX_139090968_139091468	Fibroblast
chrX_139105988_139106488	Fibroblast
chrX_139200751_139201251	Fibroblast
chrX_139204154_139204654	Fibroblast
chrX_139204845_139205345	Fibroblast
chrX_139211496_139211996	Fibroblast
chrX_139222781_139223281	Fibroblast
chrX_139423118_139423618	Fibroblast
chrX_139484558_139485058	Fibroblast&Endothelium
chrX_139559576_139560076	Fibroblast
chrX_140440845_140441345	Fibroblast
chrX_140712788_140713288	Fibroblast&Endothelium
chrX_140933854_140934354	Fibroblast
chrX_140971311_140971811	Fibroblast
chrX_141341221_141341721	Fibroblast&Endothelium
chrX_142076526_142077026	Fibroblast
chrX_144946942_144947442	Fibroblast
chrX_145111617_145112117	Fibroblast
chrX_145120472_145120972	Fibroblast
chrX_148915827_148916327	Fibroblast
chrX_150007251_150007751	Fibroblast&Endothelium
chrX_150012625_150013125	Fibroblast
chrX_150018925_150019425	Fibroblast
chrX_150049583_150050083	Fibroblast
chrX_150050336_150050836	Fibroblast
chrX_150084611_150085111	Fibroblast&Endothelium
chrX_150213221_150213721	Fibroblast&Endothelium
chrX_150298366_150298866	Fibroblast
chrX_150408532_150409032	Fibroblast
chrX_150450397_150450897	Fibroblast
chrX_150455111_150455611	Fibroblast
chrX_150483548_150484048	Fibroblast
chrX_150508913_150509413	Fibroblast&Endothelium
chrX_150517430_150517930	Fibroblast
chrX_150648219_150648719	Fibroblast
chrX_150767302_150767802	Fibroblast
chrX_151019877_151020377	Fibroblast
chrX_151046660_151047160	Fibroblast
chrX_151676101_151676601	Fibroblast
chrX_151697418_151697918	Fibroblast
chrX_151711737_151712237	Fibroblast&Endothelium
chrX_151715652_151716152	Fibroblast
chrX_151722447_151722947	Fibroblast
chrX_151776282_151776782	Fibroblast
chrX_151789069_151789569	Fibroblast
chrX_151790850_151791350	Fibroblast
chrX_151826134_151826634	Fibroblast
chrX_151970571_151971071	Fibroblast
chrX_151977508_151978008	Fibroblast
chrX_152528191_152528691	Fibroblast
chrX_152637585_152638085	Fibroblast
chrX_153056199_153056699	Fibroblast
chrX_153371259_153371759	Fibroblast
chrX_153388005_153388505	Fibroblast
chrX_153438463_153438963	Fibroblast
chrX_153458435_153458935	Fibroblast
chrX_153468137_153468637	Fibroblast
chrX_153476488_153476988	Fibroblast
chrX_153476992_153477492	Fibroblast&Endothelium
chrX_153488214_153488714	Fibroblast
chrX_153491126_153491626	Fibroblast
chrX_153494397_153494897	Fibroblast
chrX_153494995_153495495	Fibroblast&Endothelium
chrX_153508375_153508875	Fibroblast
chrX_153532945_153533445	Fibroblast
chrX_153559889_153560389	Fibroblast
chrX_153689007_153689507	Fibroblast
chrX_153765511_153766011	Fibroblast&Endothelium
chrX_153766254_153766754	Fibroblast
chrX_153818829_153819329	Fibroblast&Endothelium
chrX_153819359_153819859	Fibroblast
chrX_153828644_153829144	Fibroblast&Endothelium
chrX_154046407_154046907	Fibroblast&Endothelium
chrX_154082287_154082787	Fibroblast
chrX_154121126_154121626	Fibroblast
chrX_154121856_154122356	Fibroblast
chrX_154325474_154325974	Fibroblast
chrX_154459706_154460206	Fibroblast
chrX_154516613_154517113	Fibroblast
chrX_154735642_154736142	Fibroblast
chrX_154917913_154918413	Fibroblast
chrX_155086391_155086891	Fibroblast
chrX_155874737_155875237	Fibroblast
chr1_980530_981030	Pericyte&Endothelium
chr1_4942746_4943246	Pericyte
chr1_7427451_7427951	Pericyte&Endothelium
chr1_11874052_11874552	Pericyte&Endothelium
chr1_14980793_14981293	Pericyte&Endothelium
chr1_16127594_16128094	Pericyte
chr1_16128129_16128629	Pericyte
chr1_19967891_19968391	Pericyte
chr1_24015738_24016238	Pericyte&Endothelium
chr1_31584011_31584511	Pericyte
chr1_34790897_34791397	Pericyte
chr1_34835602_34836102	Pericyte&Endothelium
chr1_44021799_44022299	Pericyte
chr1_47621899_47622399	Pericyte
chr1_62280127_62280627	Pericyte&Endothelium
chr1_62336723_62337223	Pericyte&Endothelium
chr1_95087128_95087628	Pericyte
chr1_110263352_110263852	Pericyte&Endothelium
chr1_150137935_150138435	Pericyte
chr1_158100354_158100854	Pericyte
chr1_163182516_163183016	Pericyte
chr1_168428244_168428744	Pericyte
chr1_178101588_178102088	Pericyte&Endothelium
chr1_183327613_183328113	Pericyte
chr1_183576473_183576973	Pericyte
chr1_184143552_184144052	Pericyte&Endothelium
chr1_202552525_202553025	Pericyte
chr1_204814122_204814622	Pericyte&Endothelium
chr1_212638864_212639364	Pericyte
chr1_227447463_227447963	Pericyte&Endothelium
chr1_232283901_232284401	Pericyte
chr1_232328414_232328914	Pericyte
chr1_234582736_234583236	Pericyte&Endothelium&Glial
chr10_3494424_3494924	Pericyte
chr10_62045883_62046383	Pericyte
chr10_73850765_73851265	Pericyte
chr10_73867295_73867795	Pericyte
chr10_76311668_76312168	Pericyte
chr10_76312173_76312673	Pericyte&Endothelium
chr10_76336417_76336917	Pericyte
chr10_79223691_79224191	Pericyte&Endothelium
chr10_79464116_79464616	Pericyte
chr10_98538383_98538883	Pericyte
chr10_103038505_103039005	Pericyte
chr10_111182569_111183069	Pericyte
chr10_111334805_111335305	Pericyte
chr10_119243493_119243993	Pericyte
chr11_6397052_6397552	Pericyte
chr11_35245676_35246176	Pericyte
chr11_35336509_35337009	Pericyte
chr11_36213152_36213652	Pericyte
chr11_44006771_44007271	Pericyte&Endothelium
chr11_46693548_46694048	Pericyte
chr11_50186291_50186791	Pericyte
chr11_57407018_57407518	Pericyte&Endothelium
chr11_69486897_69487397	Pericyte
chr11_69943377_69943877	Pericyte
chr11_69986445_69986945	Pericyte
chr11_94938360_94938860	Pericyte&Endothelium
chr11_116207202_116207702	Pericyte&Endothelium
chr11_116310026_116310526	Pericyte
chr11_124891252_124891752	Pericyte
chr11_125373687_125374187	Pericyte&Endothelium
chr11_130547311_130547811	Pericyte&Endothelium
chr11_130655462_130655962	Pericyte&Endothelium
chr11_130668707_130669207	Pericyte
chr11_130718132_130718632	Pericyte
chr11_132686846_132687346	Pericyte&Endothelium
chr12_182242_182742	Pericyte&Endothelium
chr12_2631540_2632040	Pericyte&Endothelium
chr12_4280476_4280976	Pericyte
chr12_12785141_12785641	Pericyte&Endothelium
chr12_23360437_23360937	Pericyte
chr12_23361012_23361512	Pericyte
chr12_48779877_48780377	Pericyte&Endothelium
chr12_49248613_49249113	Pericyte
chr12_55703759_55704259	Pericyte&Endothelium
chr12_55712099_55712599	Pericyte
chr12_55745817_55746317	Pericyte
chr12_63308688_63309188	Pericyte
chr12_120654593_120655093	Pericyte&Endothelium
chr13_31896416_31896916	Pericyte&Endothelium
chr13_33153748_33154248	Pericyte&Endothelium
chr13_50421206_50421706	Pericyte&Endothelium
chr13_110853174_110853674	Pericyte&Endothelium
chr14_23376364_23376864	Pericyte&Glial
chr14_24372571_24373071	Pericyte
chr14_52266100_52266600	Pericyte
chr14_72792338_72792838	Pericyte
chr14_74984747_74985247	Pericyte
chr14_93969431_93969931	Pericyte
chr14_95389589_95390089	Pericyte
chr15_29871344_29871844	Pericyte&Endothelium
chr15_55552848_55553348	Pericyte&Endothelium
chr15_63086250_63086750	Pericyte
chr15_64761058_64761558	Pericyte&Endothelium
chr15_65085338_65085838	Pericyte&Endothelium
chr15_74168715_74169215	Pericyte&Endothelium
chr15_77888927_77889427	Pericyte
chr15_87944635_87945135	Pericyte&Endothelium
chr15_88954362_88954862	Pericyte&Endothelium
chr15_89018223_89018723	Pericyte
chr15_89051811_89052311	Pericyte
chr15_90221202_90221702	Pericyte
chr15_91990263_91990763	Pericyte
chr15_93250893_93251393	Pericyte&Endothelium
chr15_95843156_95843656	Pericyte&Endothelium
chr15_99537322_99537822	Pericyte
chr16_1157223_1157723	Pericyte
chr16_4101626_4102126	Pericyte
chr16_4212386_4212886	Pericyte
chr16_14151595_14152095	Pericyte
chr16_21569395_21569895	Pericyte
chr16_29694502_29695002	Pericyte
chr16_46689041_46689541	Pericyte
chr16_54194365_54194865	Pericyte
chr16_65779160_65779660	Pericyte&Endothelium
chr16_67397376_67397876	Pericyte&Endothelium
chr16_75271916_75272416	Pericyte
chr16_84633533_84634033	Pericyte
chr16_87844124_87844624	Pericyte&Endothelium
chr16_89412741_89413241	Pericyte
chr17_1475400_1475900	Pericyte&Endothelium
chr17_4967185_4967685	Pericyte
chr17_17420517_17421017	Pericyte&Endothelium
chr17_20091499_20091999	Pericyte&Endothelium
chr17_34532668_34533168	Pericyte&Endothelium
chr17_39950952_39951452	Pericyte
chr17_44844218_44844718	Pericyte
chr17_44850604_44851104	Pericyte
chr17_59409235_59409735	Pericyte
chr17_63963102_63963602	Pericyte&Endothelium
chr17_78397559_78398059	Pericyte&Endothelium
chr17_79046553_79047053	Pericyte&Endothelium
chr18_2878796_2879296	Pericyte
chr18_6120745_6121245	Pericyte
chr18_25459776_25460276	Pericyte
chr18_61742995_61743495	Pericyte
chr18_63140297_63140797	Pericyte
chr19_1152105_1152605	Pericyte&Endothelium
chr19_2575992_2576492	Pericyte
chr19_10353148_10353648	Pericyte
chr19_10353749_10354249	Pericyte
chr19_11247360_11247860	Pericyte&Endothelium
chr19_14542662_14543162	Pericyte&Endothelium
chr19_15213652_15214152	Pericyte&Endothelium
chr19_15225753_15226253	Pericyte&Endothelium
chr19_15403919_15404419	Pericyte
chr19_16381934_16382434	Pericyte&Endothelium
chr19_34432682_34433182	Pericyte&Endothelium
chr19_35123533_35124033	Pericyte
chr19_38721865_38722365	Pericyte&Endothelium&Glial
chr19_45595812_45596312	Pericyte&Endothelium
chr19_50542107_50542607	Pericyte
chr19_54172334_54172834	Pericyte
chr19_54420884_54421384	Pericyte&Glial
chr19_55099886_55100386	Pericyte
chr2_1712366_1712866	Pericyte
chr2_3450482_3450982	Pericyte&Endothelium
chr2_6993267_6993767	Pericyte&Endothelium
chr2_10003373_10003873	Pericyte
chr2_20619417_20619917	Pericyte
chr2_22499443_22499943	Pericyte&Endothelium
chr2_26614403_26614903	Pericyte
chr2_30204868_30205368	Pericyte
chr2_30322647_30323147	Pericyte
chr2_36430268_36430768	Pericyte
chr2_46388830_46389330	Pericyte&Endothelium
chr2_46389336_46389836	Pericyte
chr2_46874480_46874980	Pericyte&Endothelium
chr2_69465501_69466001	Pericyte
chr2_109436189_109436689	Pericyte&Glial
chr2_111165067_111165567	Pericyte
chr2_120749598_120750098	Pericyte&Endothelium
chr2_126635185_126635685	Pericyte&Endothelium
chr2_169736719_169737219	Pericyte
chr2_181234558_181235058	Pericyte
chr2_182248355_182248855	Pericyte&Endothelium
chr2_189566064_189566564	Pericyte
chr2_200226988_200227488	Pericyte
chr2_216713519_216714019	Pericyte
chr2_224354673_224355173	Pericyte
chr2_232628400_232628900	Pericyte
chr2_234861811_234862311	Pericyte&Endothelium
chr2_237621293_237621793	Pericyte
chr2_240259142_240259642	Pericyte&Glial
chr2_240259643_240260143	Pericyte
chr2_240295279_240295779	Pericyte
chr20_8858373_8858873	Pericyte
chr20_8901454_8901954	Pericyte&Endothelium
chr20_9218590_9219090	Pericyte&Endothelium
chr20_25863104_25863604	Pericyte&Endothelium
chr20_31637563_31638063	Pericyte&Endothelium
chr20_33423080_33423580	Pericyte
chr20_36549791_36550291	Pericyte
chr20_44166441_44166941	Pericyte&Endothelium
chr20_44615318_44615818	Pericyte&Endothelium
chr20_45407038_45407538	Pericyte
chr20_49418498_49418998	Pericyte
chr20_55152980_55153480	Pericyte
chr20_57851168_57851668	Pericyte&Endothelium
chr20_58199037_58199537	Pericyte
chr20_63149504_63150004	Pericyte
chr20_63482977_63483477	Pericyte
chr21_35449128_35449628	Pericyte
chr21_45388174_45388674	Pericyte
chr22_23826600_23827100	Pericyte
chr22_24176703_24177203	Pericyte
chr22_24222430_24222930	Pericyte&Endothelium
chr22_32531260_32531760	Pericyte&Endothelium
chr22_33658762_33659262	Pericyte&Endothelium
chr22_36364123_36364623	Pericyte
chr22_46139288_46139788	Pericyte
chr3_4418061_4418561	Pericyte
chr3_43393958_43394458	Pericyte&Endothelium
chr3_46700749_46701249	Pericyte
chr3_52525090_52525590	Pericyte&Endothelium
chr3_111737037_111737537	Pericyte
chr3_111787521_111788021	Pericyte
chr3_122944743_122945243	Pericyte
chr3_122947339_122947839	Pericyte
chr3_122956058_122956558	Pericyte
chr3_124395951_124396451	Pericyte
chr3_127706288_127706788	Pericyte
chr3_133296350_133296850	Pericyte
chr3_167874468_167874968	Pericyte&Endothelium
chr3_188278613_188279113	Pericyte&Endothelium
chr4_1226041_1226541	Pericyte&Endothelium
chr4_3707960_3708460	Pericyte
chr4_37889749_37890249	Pericyte&Endothelium
chr4_40940159_40940659	Pericyte&Endothelium
chr4_53959358_53959858	Pericyte&Endothelium
chr4_119036309_119036809	Pericyte
chr4_119517928_119518428	Pericyte
chr4_139770264_139770764	Pericyte&Endothelium
chr4_149914017_149914517	Pericyte&Endothelium
chr5_9060344_9060844	Pericyte&Endothelium
chr5_33725488_33725988	Pericyte&Endothelium
chr5_56751953_56752453	Pericyte
chr5_72337113_72337613	Pericyte
chr5_72337730_72338230	Pericyte
chr5_89988964_89989464	Pericyte&Endothelium
chr5_89989513_89990013	Pericyte&Endothelium
chr5_118407945_118408445	Pericyte&Endothelium
chr5_138948600_138949100	Pericyte&Endothelium
chr5_139417204_139417704	Pericyte&Endothelium
chr5_142426921_142427421	Pericyte&Endothelium
chr5_148932197_148932697	Pericyte
chr5_157743366_157743866	Pericyte
chr5_158026236_158026736	Pericyte
chr5_158084135_158084635	Pericyte
chr5_158480224_158480724	Pericyte
chr5_159017733_159018233	Pericyte&Endothelium
chr5_168765594_168766094	Pericyte
chr5_172748338_172748838	Pericyte&Endothelium
chr6_116518871_116519371	Pericyte&Endothelium
chr6_118621801_118622301	Pericyte
chr6_155936467_155936967	Pericyte
chr6_155980329_155980829	Pericyte
chr7_587714_588214	Pericyte&Endothelium
chr7_2487564_2488064	Pericyte&Endothelium
chr7_26483585_26484085	Pericyte
chr7_30694454_30694954	Pericyte
chr7_30708391_30708891	Pericyte&Endothelium
chr7_30708919_30709419	Pericyte
chr7_31778282_31778782	Pericyte
chr7_35869788_35870288	Pericyte
chr7_45761534_45762034	Pericyte
chr7_75599023_75599523	Pericyte&Endothelium&Glial
chr7_75656733_75657233	Pericyte
chr7_99030928_99031428	Pericyte&Endothelium
chr7_101535264_101535764	Pericyte
chr7_101538752_101539252	Pericyte
chr7_139734293_139734793	Pericyte
chr7_143322955_143323455	Pericyte&Endothelium
chr8_22586881_22587381	Pericyte
chr8_93314388_93314888	Pericyte&Endothelium
chr8_94303598_94304098	Pericyte
chr8_97196979_97197479	Pericyte&Endothelium
chr8_130434364_130434864	Pericyte
chr8_130514193_130514693	Pericyte&Endothelium
chr8_136080551_136081051	Pericyte
chr8_141372906_141373406	Pericyte&Endothelium
chr8_144254218_144254718	Pericyte
chr8_144766646_144767146	Pericyte&Endothelium
chr9_23587395_23587895	Pericyte&Endothelium
chr9_68934020_68934520	Pericyte
chr9_75488009_75488509	Pericyte
chr9_81372882_81373382	Pericyte
chr9_88682352_88682852	Pericyte
chr9_97529442_97529942	Pericyte
chr9_109437259_109437759	Pericyte
chr9_114059391_114059891	Pericyte
chr9_121334211_121334711	Pericyte&Endothelium
chr9_121748933_121749433	Pericyte
chr9_132245041_132245541	Pericyte
chr9_134691146_134691646	Pericyte
chr9_134692089_134692589	Pericyte
chr1_794843_795343	Endothelium
chr1_1015325_1015825	Endothelium
chr1_1025063_1025563	Endothelium
chr1_1025919_1026419	Endothelium
chr1_1182668_1183168	Endothelium
chr1_1183187_1183687	Endothelium
chr1_1215868_1216368	Endothelium
chr1_1261066_1261566	Endothelium
chr1_1391126_1391626	Endothelium
chr1_1418516_1419016	Endothelium
chr1_1422725_1423225	Endothelium
chr1_1427373_1427873	Endothelium
chr1_1432391_1432891	Endothelium
chr1_1436226_1436726	Endothelium
chr1_1669726_1670226	Endothelium
chr1_1670903_1671403	Endothelium
chr1_1788001_1788501	Endothelium
chr1_1927789_1928289	Endothelium
chr1_1928421_1928921	Endothelium
chr1_2014992_2015492	Endothelium
chr1_2099182_2099682	Endothelium
chr1_2211683_2212183	Endothelium
chr1_2241646_2242146	Endothelium
chr1_2278581_2279081	Endothelium
chr1_2299579_2300079	Endothelium
chr1_2454006_2454506	Endothelium
chr1_2481319_2481819	Endothelium
chr1_2551456_2551956	Endothelium
chr1_2654521_2655021	Endothelium
chr1_3127874_3128374	Endothelium&Glial
chr1_3128499_3128999	Endothelium
chr1_3155277_3155777	Endothelium
chr1_3196534_3197034	Endothelium
chr1_3198548_3199048	Endothelium
chr1_3258536_3259036	Endothelium
chr1_3261155_3261655	Endothelium
chr1_3275521_3276021	Endothelium
chr1_3276227_3276727	Endothelium
chr1_3401657_3402157	Endothelium
chr1_3402163_3402663	Endothelium
chr1_3402667_3403167	Endothelium
chr1_3403312_3403812	Endothelium
chr1_3414820_3415320	Endothelium
chr1_3415393_3415893	Endothelium
chr1_3432368_3432868	Endothelium
chr1_3504093_3504593	Endothelium
chr1_3539994_3540494	Endothelium
chr1_3541786_3542286	Endothelium
chr1_3719972_3720472	Endothelium
chr1_3790626_3791126	Endothelium
chr1_4585695_4586195	Endothelium
chr1_4692357_4692857	Endothelium
chr1_4880593_4881093	Endothelium
chr1_5698201_5698701	Endothelium
chr1_5887539_5888039	Endothelium
chr1_6065037_6065537	Endothelium
chr1_6080508_6081008	Endothelium
chr1_6167674_6168174	Endothelium
chr1_6204533_6205033	Endothelium
chr1_6222611_6223111	Endothelium
chr1_6385590_6386090	Endothelium
chr1_6780611_6781111	Endothelium
chr1_6912825_6913325	Endothelium
chr1_6914783_6915283	Endothelium
chr1_6916116_6916616	Endothelium
chr1_7014404_7014904	Endothelium
chr1_7015010_7015510	Endothelium
chr1_7015546_7016046	Endothelium
chr1_7043337_7043837	Endothelium
chr1_7124912_7125412	Endothelium
chr1_7247758_7248258	Endothelium
chr1_7379310_7379810	Endothelium
chr1_7389779_7390279	Endothelium
chr1_7441377_7441877	Endothelium
chr1_7457818_7458318	Endothelium
chr1_7471798_7472298	Endothelium&Glial
chr1_7501057_7501557	Endothelium
chr1_7502071_7502571	Endothelium
chr1_7543598_7544098	Endothelium
chr1_7552419_7552919	Endothelium
chr1_7565979_7566479	Endothelium
chr1_7577199_7577699	Endothelium
chr1_7638040_7638540	Endothelium
chr1_7706015_7706515	Endothelium
chr1_7744832_7745332	Endothelium
chr1_8033269_8033769	Endothelium
chr1_8314897_8315397	Endothelium
chr1_8323692_8324192	Endothelium
chr1_8348908_8349408	Endothelium
chr1_8353329_8353829	Endothelium
chr1_8363032_8363532	Endothelium
chr1_8364587_8365087	Endothelium
chr1_8417612_8418112	Endothelium
chr1_8422316_8422816	Endothelium
chr1_8450191_8450691	Endothelium
chr1_8647571_8648071	Endothelium
chr1_8736654_8737154	Endothelium
chr1_8780354_8780854	Endothelium
chr1_8812959_8813459	Endothelium
chr1_8825852_8826352	Endothelium
chr1_8857321_8857821	Endothelium
chr1_9197668_9198168	Endothelium
chr1_9210717_9211217	Endothelium
chr1_9211398_9211898	Endothelium
chr1_9232637_9233137	Endothelium
chr1_9302664_9303164	Endothelium
chr1_9317162_9317662	Endothelium
chr1_9322689_9323189	Endothelium
chr1_9341412_9341912	Endothelium
chr1_9398013_9398513	Endothelium
chr1_9441138_9441638	Endothelium
chr1_9441742_9442242	Endothelium&Glial
chr1_9465572_9466072	Endothelium
chr1_9542368_9542868	Endothelium
chr1_9592852_9593352	Endothelium
chr1_9753104_9753604	Endothelium
chr1_9755451_9755951	Endothelium
chr1_9758602_9759102	Endothelium
chr1_9859384_9859884	Endothelium
chr1_9865706_9866206	Endothelium
chr1_9891174_9891674	Endothelium
chr1_9929318_9929818	Endothelium
chr1_9978275_9978775	Endothelium
chr1_9983692_9984192	Endothelium
chr1_9984285_9984785	Endothelium
chr1_9992858_9993358	Endothelium
chr1_9993384_9993884	Endothelium
chr1_9998741_9999241	Endothelium
chr1_10007176_10007676	Endothelium
chr1_10059290_10059790	Endothelium
chr1_10450029_10450529	Endothelium
chr1_10451222_10451722	Endothelium
chr1_10457434_10457934	Endothelium
chr1_10458205_10458705	Endothelium
chr1_10462248_10462748	Endothelium
chr1_10463249_10463749	Endothelium
chr1_10521720_10522220	Endothelium
chr1_10522226_10522726	Endothelium
chr1_10539782_10540282	Endothelium
chr1_10540549_10541049	Endothelium
chr1_10541206_10541706	Endothelium
chr1_10664277_10664777	Endothelium
chr1_10666133_10666633	Endothelium
chr1_10667635_10668135	Endothelium
chr1_10668900_10669400	Endothelium
chr1_10671115_10671615	Endothelium
chr1_10683975_10684475	Endothelium
chr1_10687898_10688398	Endothelium
chr1_10709618_10710118	Endothelium
chr1_10717550_10718050	Endothelium
chr1_10737119_10737619	Endothelium
chr1_10790990_10791490	Endothelium
chr1_11147289_11147789	Endothelium
chr1_11458910_11459410	Endothelium
chr1_11595231_11595731	Endothelium
chr1_11711051_11711551	Endothelium
chr1_11792561_11793061	Endothelium
chr1_11797444_11797944	Endothelium
chr1_11797965_11798465	Endothelium
chr1_11881379_11881879	Endothelium
chr1_11886828_11887328	Endothelium
chr1_12398001_12398501	Endothelium
chr1_12398601_12399101	Endothelium
chr1_12422735_12423235	Endothelium
chr1_12429847_12430347	Endothelium
chr1_12451139_12451639	Endothelium
chr1_12453254_12453754	Endothelium
chr1_12473787_12474287	Endothelium
chr1_12544917_12545417	Endothelium
chr1_12592385_12592885	Endothelium
chr1_12621857_12622357	Endothelium
chr1_12634681_12635181	Endothelium
chr1_12635526_12636026	Endothelium
chr1_12636351_12636851	Endothelium
chr1_13356729_13357229	Endothelium
chr1_14923917_14924417	Endothelium
chr1_14925016_14925516	Endothelium
chr1_14940353_14940853	Endothelium
chr1_14956753_14957253	Endothelium
chr1_14968353_14968853	Endothelium
chr1_14970115_14970615	Endothelium
chr1_14970692_14971192	Endothelium
chr1_14985675_14986175	Endothelium
chr1_15002273_15002773	Endothelium
chr1_15005712_15006212	Endothelium
chr1_15006931_15007431	Endothelium
chr1_15007705_15008205	Endothelium
chr1_15021228_15021728	Endothelium
chr1_15336797_15337297	Endothelium
chr1_15338461_15338961	Endothelium
chr1_15749438_15749938	Endothelium
chr1_15851207_15851707	Endothelium
chr1_15953360_15953860	Endothelium
chr1_15953884_15954384	Endothelium
chr1_16088462_16088962	Endothelium
chr1_16106563_16107063	Endothelium
chr1_16133877_16134377	Endothelium
chr1_16138694_16139194	Endothelium
chr1_16141618_16142118	Endothelium
chr1_16152688_16153188	Endothelium
chr1_16393176_16393676	Endothelium
chr1_16433483_16433983	Endothelium
chr1_16498068_16498568	Endothelium
chr1_16717611_16718111	Endothelium
chr1_17083136_17083636	Endothelium
chr1_17089506_17090006	Endothelium
chr1_18554547_18555047	Endothelium
chr1_18900202_18900702	Endothelium
chr1_18914767_18915267	Endothelium
chr1_18921516_18922016	Endothelium
chr1_18941801_18942301	Endothelium
chr1_19055644_19056144	Endothelium
chr1_19189170_19189670	Endothelium
chr1_19360240_19360740	Endothelium
chr1_19529548_19530048	Endothelium
chr1_19629611_19630111	Endothelium
chr1_19650404_19650904	Endothelium
chr1_19652193_19652693	Endothelium
chr1_19765546_19766046	Endothelium
chr1_20494965_20495465	Endothelium
chr1_20618636_20619136	Endothelium
chr1_20666002_20666502	Endothelium
chr1_20666707_20667207	Endothelium
chr1_21192237_21192737	Endothelium
chr1_21260533_21261033	Endothelium
chr1_21274884_21275384	Endothelium
chr1_21276360_21276860	Endothelium
chr1_21299769_21300269	Endothelium
chr1_21330412_21330912	Endothelium
chr1_21332673_21333173	Endothelium
chr1_21503615_21504115	Endothelium
chr1_21510161_21510661	Endothelium
chr1_21525352_21525852	Endothelium
chr1_21543369_21543869	Endothelium
chr1_21574591_21575091	Endothelium
chr1_21575233_21575733	Endothelium
chr1_21583884_21584384	Endothelium
chr1_21818597_21819097	Endothelium
chr1_21819780_21820280	Endothelium
chr1_21833013_21833513	Endothelium
chr1_21863790_21864290	Endothelium
chr1_21897471_21897971	Endothelium
chr1_21899409_21899909	Endothelium
chr1_21899966_21900466	Endothelium
chr1_21901341_21901841	Endothelium
chr1_21901859_21902359	Endothelium
chr1_21909152_21909652	Endothelium
chr1_21910581_21911081	Endothelium
chr1_21913134_21913634	Endothelium
chr1_21925237_21925737	Endothelium
chr1_21932777_21933277	Endothelium
chr1_21938655_21939155	Endothelium
chr1_21942867_21943367	Endothelium
chr1_21944324_21944824	Endothelium
chr1_21958248_21958748	Endothelium
chr1_21961803_21962303	Endothelium
chr1_21962702_21963202	Endothelium
chr1_22273996_22274496	Endothelium
chr1_22499887_22500387	Endothelium
chr1_22677836_22678336	Endothelium
chr1_23004797_23005297	Endothelium
chr1_23050120_23050620	Endothelium
chr1_23083676_23084176	Endothelium
chr1_23273368_23273868	Endothelium
chr1_23290728_23291228	Endothelium
chr1_23303537_23304037	Endothelium
chr1_23370248_23370748	Endothelium
chr1_23371111_23371611	Endothelium
chr1_23408582_23409082	Endothelium
chr1_23470663_23471163	Endothelium
chr1_23548120_23548620	Endothelium
chr1_23554671_23555171	Endothelium
chr1_23561681_23562181	Endothelium
chr1_23651097_23651597	Endothelium
chr1_23790049_23790549	Endothelium
chr1_23941711_23942211	Endothelium
chr1_23981436_23981936	Endothelium
chr1_24007690_24008190	Endothelium
chr1_24111214_24111714	Endothelium
chr1_24207239_24207739	Endothelium
chr1_24301669_24302169	Endothelium
chr1_24694824_24695324	Endothelium
chr1_24699537_24700037	Endothelium
chr1_24725283_24725783	Endothelium
chr1_24730498_24730998	Endothelium
chr1_24776880_24777380	Endothelium
chr1_24793755_24794255	Endothelium
chr1_24803215_24803715	Endothelium&Glial
chr1_24805496_24805996	Endothelium
chr1_25252665_25253165	Endothelium
chr1_25320284_25320784	Endothelium
chr1_25387062_25387562	Endothelium
chr1_25559006_25559506	Endothelium
chr1_25563787_25564287	Endothelium&Glial
chr1_25597984_25598484	Endothelium
chr1_25631015_25631515	Endothelium
chr1_25657384_25657884	Endothelium
chr1_25729951_25730451	Endothelium
chr1_25752311_25752811	Endothelium
chr1_25756213_25756713	Endothelium
chr1_25799202_25799702	Endothelium
chr1_25800609_25801109	Endothelium
chr1_25805223_25805723	Endothelium
chr1_25805759_25806259	Endothelium
chr1_25806279_25806779	Endothelium
chr1_25807769_25808269	Endothelium
chr1_25984996_25985496	Endothelium
chr1_25988724_25989224	Endothelium
chr1_25994647_25995147	Endothelium
chr1_26005475_26005975	Endothelium
chr1_26137276_26137776	Endothelium
chr1_26154691_26155191	Endothelium
chr1_26155225_26155725	Endothelium
chr1_26155805_26156305	Endothelium
chr1_26156673_26157173	Endothelium
chr1_26158765_26159265	Endothelium
chr1_26160612_26161112	Endothelium
chr1_26724300_26724800	Endothelium
chr1_26748274_26748774	Endothelium
chr1_26752465_26752965	Endothelium
chr1_26753182_26753682	Endothelium
chr1_26797576_26798076	Endothelium
chr1_27045119_27045619	Endothelium
chr1_27157193_27157693	Endothelium
chr1_27187597_27188097	Endothelium
chr1_27350342_27350842	Endothelium
chr1_27376199_27376699	Endothelium
chr1_27389227_27389727	Endothelium
chr1_27391489_27391989	Endothelium
chr1_27396405_27396905	Endothelium
chr1_27429045_27429545	Endothelium
chr1_27429764_27430264	Endothelium
chr1_27451186_27451686	Endothelium
chr1_27476194_27476694	Endothelium
chr1_27588646_27589146	Endothelium
chr1_27629104_27629604	Endothelium
chr1_27664240_27664740	Endothelium
chr1_27669708_27670208	Endothelium
chr1_27670452_27670952	Endothelium
chr1_27672682_27673182	Endothelium
chr1_28031102_28031602	Endothelium
chr1_28180269_28180769	Endothelium
chr1_28188778_28189278	Endothelium
chr1_28191014_28191514	Endothelium
chr1_28193682_28194182	Endothelium
chr1_28280377_28280877	Endothelium
chr1_28437820_28438320	Endothelium
chr1_28453674_28454174	Endothelium
chr1_28457653_28458153	Endothelium
chr1_28458450_28458950	Endothelium
chr1_28532022_28532522	Endothelium
chr1_28594593_28595093	Endothelium
chr1_28954067_28954567	Endothelium
chr1_29133536_29134036	Endothelium
chr1_29156796_29157296	Endothelium
chr1_29177009_29177509	Endothelium
chr1_29181223_29181723	Endothelium
chr1_29238172_29238672	Endothelium
chr1_29688498_29688998	Endothelium
chr1_29801666_29802166	Endothelium
chr1_29855540_29856040	Endothelium
chr1_29901562_29902062	Endothelium
chr1_30774998_30775498	Endothelium
chr1_30885404_30885904	Endothelium
chr1_31272393_31272893	Endothelium
chr1_31288991_31289491	Endothelium
chr1_31579372_31579872	Endothelium
chr1_31596678_31597178	Endothelium
chr1_31612828_31613328	Endothelium
chr1_31614229_31614729	Endothelium
chr1_31622100_31622600	Endothelium
chr1_31640766_31641266	Endothelium
chr1_31648553_31649053	Endothelium
chr1_31651047_31651547	Endothelium
chr1_32075620_32076120	Endothelium
chr1_32223600_32224100	Endothelium
chr1_32228612_32229112	Endothelium
chr1_32247303_32247803	Endothelium
chr1_32267181_32267681	Endothelium
chr1_32298469_32298969	Endothelium
chr1_32501867_32502367	Endothelium
chr1_32533888_32534388	Endothelium
chr1_32780516_32781016	Endothelium
chr1_32861664_32862164	Endothelium
chr1_32972867_32973367	Endothelium
chr1_33012013_33012513	Endothelium
chr1_33072657_33073157	Endothelium
chr1_33153064_33153564	Endothelium
chr1_33233552_33234052	Endothelium
chr1_33234090_33234590	Endothelium
chr1_33234635_33235135	Endothelium
chr1_33265252_33265752	Endothelium
chr1_33410012_33410512	Endothelium
chr1_33443021_33443521	Endothelium
chr1_33443555_33444055	Endothelium
chr1_33572382_33572882	Endothelium
chr1_33576094_33576594	Endothelium
chr1_33576792_33577292	Endothelium
chr1_33578980_33579480	Endothelium
chr1_33605582_33606082	Endothelium
chr1_33606194_33606694	Endothelium
chr1_33610320_33610820	Endothelium
chr1_34836113_34836613	Endothelium
chr1_34843407_34843907	Endothelium
chr1_34844052_34844552	Endothelium
chr1_34848578_34849078	Endothelium
chr1_34851342_34851842	Endothelium
chr1_34984017_34984517	Endothelium
chr1_35122253_35122753	Endothelium
chr1_35519394_35519894	Endothelium
chr1_36084762_36085262	Endothelium
chr1_36338881_36339381	Endothelium
chr1_36342678_36343178	Endothelium
chr1_36349838_36350338	Endothelium
chr1_36806159_36806659	Endothelium
chr1_36863562_36864062	Endothelium
chr1_36864101_36864601	Endothelium
chr1_36864757_36865257	Endothelium&Glial
chr1_36865496_36865996	Endothelium
chr1_36866411_36866911	Endothelium
chr1_36988262_36988762	Endothelium
chr1_37501695_37502195	Endothelium
chr1_38016230_38016730	Endothelium
chr1_38247476_38247976	Endothelium
chr1_38418422_38418922	Endothelium
chr1_38428834_38429334	Endothelium
chr1_38455640_38456140	Endothelium
chr1_38508122_38508622	Endothelium
chr1_38512781_38513281	Endothelium
chr1_38534498_38534998	Endothelium
chr1_38571695_38572195	Endothelium
chr1_38839374_38839874	Endothelium
chr1_38840201_38840701	Endothelium
chr1_38924344_38924844	Endothelium
chr1_39106986_39107486	Endothelium
chr1_39107802_39108302	Endothelium
chr1_39127431_39127931	Endothelium
chr1_39132953_39133453	Endothelium
chr1_39151243_39151743	Endothelium
chr1_39165688_39166188	Endothelium
chr1_39194417_39194917	Endothelium
chr1_39238401_39238901	Endothelium
chr1_39294499_39294999	Endothelium
chr1_39361337_39361837	Endothelium
chr1_39392796_39393296	Endothelium
chr1_39393306_39393806	Endothelium
chr1_39446882_39447382	Endothelium
chr1_39922069_39922569	Endothelium
chr1_39987775_39988275	Endothelium&Glial
chr1_40676439_40676939	Endothelium
chr1_40724678_40725178	Endothelium
chr1_40872214_40872714	Endothelium
chr1_40898278_40898778	Endothelium
chr1_40931899_40932399	Endothelium
chr1_40944952_40945452	Endothelium
chr1_41201691_41202191	Endothelium
chr1_41432342_41432842	Endothelium
chr1_41729630_41730130	Endothelium
chr1_42427153_42427653	Endothelium
chr1_42674152_42674652	Endothelium
chr1_42674658_42675158	Endothelium
chr1_42757465_42757965	Endothelium
chr1_42874600_42875100	Endothelium
chr1_43207523_43208023	Endothelium
chr1_43294335_43294835	Endothelium
chr1_43295586_43296086	Endothelium
chr1_43298967_43299467	Endothelium
chr1_43300048_43300548	Endothelium
chr1_43303996_43304496	Endothelium
chr1_43304682_43305182	Endothelium
chr1_43415791_43416291	Endothelium
chr1_43540542_43541042	Endothelium
chr1_43901830_43902330	Endothelium
chr1_44401836_44402336	Endothelium
chr1_44417992_44418492	Endothelium
chr1_44421539_44422039	Endothelium
chr1_44422061_44422561	Endothelium
chr1_44500567_44501067	Endothelium
chr1_44501226_44501726	Endothelium
chr1_44884759_44885259	Endothelium
chr1_45348784_45349284	Endothelium
chr1_45566647_45567147	Endothelium
chr1_45619555_45620055	Endothelium
chr1_45628974_45629474	Endothelium
chr1_45635215_45635715	Endothelium
chr1_45679070_45679570	Endothelium
chr1_46133927_46134427	Endothelium
chr1_46150036_46150536	Endothelium
chr1_46171265_46171765	Endothelium
chr1_46723871_46724371	Endothelium
chr1_47228512_47229012	Endothelium
chr1_47229150_47229650	Endothelium
chr1_47230657_47231157	Endothelium
chr1_47297993_47298493	Endothelium
chr1_47776699_47777199	Endothelium
chr1_47784431_47784931	Endothelium
chr1_47874940_47875440	Endothelium
chr1_47923778_47924278	Endothelium
chr1_48204235_48204735	Endothelium
chr1_48214768_48215268	Endothelium
chr1_48215299_48215799	Endothelium
chr1_48217049_48217549	Endothelium
chr1_48228099_48228599	Endothelium
chr1_48492362_48492862	Endothelium
chr1_48610818_48611318	Endothelium
chr1_48923683_48924183	Endothelium
chr1_48929209_48929709	Endothelium
chr1_48931516_48932016	Endothelium
chr1_48978336_48978836	Endothelium
chr1_50829346_50829846	Endothelium
chr1_50854162_50854662	Endothelium
chr1_50854682_50855182	Endothelium
chr1_51311061_51311561	Endothelium
chr1_51592715_51593215	Endothelium
chr1_51735162_51735662	Endothelium
chr1_51740541_51741041	Endothelium
chr1_52416775_52417275	Endothelium
chr1_52594963_52595463	Endothelium
chr1_52739846_52740346	Endothelium
chr1_52751517_52752017	Endothelium
chr1_52791896_52792396	Endothelium
chr1_53122886_53123386	Endothelium
chr1_53139951_53140451	Endothelium
chr1_53244069_53244569	Endothelium
chr1_53693415_53693915	Endothelium
chr1_54078683_54079183	Endothelium
chr1_54137510_54138010	Endothelium
chr1_54172602_54173102	Endothelium
chr1_54173617_54174117	Endothelium
chr1_54229336_54229836	Endothelium
chr1_54310935_54311435	Endothelium
chr1_54354799_54355299	Endothelium
chr1_54378474_54378974	Endothelium
chr1_54390579_54391079	Endothelium
chr1_54609622_54610122	Endothelium
chr1_54927266_54927766	Endothelium
chr1_55051529_55052029	Endothelium
chr1_55302018_55302518	Endothelium
chr1_55316467_55316967	Endothelium
chr1_55332890_55333390	Endothelium
chr1_55356683_55357183	Endothelium
chr1_55456861_55457361	Endothelium
chr1_55463800_55464300	Endothelium
chr1_55860829_55861329	Endothelium
chr1_56032350_56032850	Endothelium
chr1_56148694_56149194	Endothelium
chr1_56189748_56190248	Endothelium
chr1_56196821_56197321	Endothelium
chr1_56200487_56200987	Endothelium
chr1_56285518_56286018	Endothelium
chr1_56295828_56296328	Endothelium
chr1_56345767_56346267	Endothelium
chr1_56355395_56355895	Endothelium
chr1_56372786_56373286	Endothelium
chr1_56373985_56374485	Endothelium
chr1_56391151_56391651	Endothelium
chr1_56411423_56411923	Endothelium
chr1_56412075_56412575	Endothelium
chr1_56417500_56418000	Endothelium
chr1_56418226_56418726	Endothelium
chr1_56456085_56456585	Endothelium
chr1_56456704_56457204	Endothelium
chr1_56457976_56458476	Endothelium
chr1_56491345_56491845	Endothelium
chr1_56496760_56497260	Endothelium
chr1_56501771_56502271	Endothelium
chr1_56513034_56513534	Endothelium
chr1_56514599_56515099	Endothelium
chr1_56515149_56515649	Endothelium
chr1_56540209_56540709	Endothelium
chr1_56561901_56562401	Endothelium
chr1_56573309_56573809	Endothelium
chr1_56584858_56585358	Endothelium
chr1_56961454_56961954	Endothelium
chr1_57461216_57461716	Endothelium
chr1_58022277_58022777	Endothelium
chr1_58099987_58100487	Endothelium
chr1_58345945_58346445	Endothelium
chr1_58573251_58573751	Endothelium
chr1_58573771_58574271	Endothelium
chr1_58575881_58576381	Endothelium
chr1_58836397_58836897	Endothelium
chr1_58855346_58855846	Endothelium
chr1_58934669_58935169	Endothelium
chr1_58987982_58988482	Endothelium
chr1_59083262_59083762	Endothelium
chr1_59085083_59085583	Endothelium
chr1_59143756_59144256	Endothelium
chr1_59261491_59261991	Endothelium
chr1_59276304_59276804	Endothelium
chr1_59451691_59452191	Endothelium
chr1_59465458_59465958	Endothelium
chr1_59596455_59596955	Endothelium
chr1_59709065_59709565	Endothelium
chr1_59718952_59719452	Endothelium
chr1_59766968_59767468	Endothelium
chr1_60103337_60103837	Endothelium
chr1_60990192_60990692	Endothelium
chr1_61006019_61006519	Endothelium
chr1_61103133_61103633	Endothelium
chr1_61109027_61109527	Endothelium
chr1_61132963_61133463	Endothelium
chr1_61171848_61172348	Endothelium
chr1_61191245_61191745	Endothelium
chr1_61192589_61193089	Endothelium
chr1_61208243_61208743	Endothelium
chr1_61224467_61224967	Endothelium
chr1_61268373_61268873	Endothelium
chr1_61358745_61359245	Endothelium
chr1_61426191_61426691	Endothelium
chr1_61435947_61436447	Endothelium
chr1_61441720_61442220	Endothelium
chr1_61442384_61442884	Endothelium
chr1_62084304_62084804	Endothelium
chr1_62129140_62129640	Endothelium
chr1_62426195_62426695	Endothelium
chr1_64155157_64155657	Endothelium
chr1_64343365_64343865	Endothelium
chr1_64492416_64492916	Endothelium
chr1_64542054_64542554	Endothelium
chr1_64575454_64575954	Endothelium
chr1_64634957_64635457	Endothelium
chr1_64636656_64637156	Endothelium
chr1_64654502_64655002	Endothelium
chr1_64675658_64676158	Endothelium
chr1_64748223_64748723	Endothelium
chr1_64838414_64838914	Endothelium
chr1_64864988_64865488	Endothelium
chr1_64873515_64874015	Endothelium
chr1_64879190_64879690	Endothelium
chr1_64891288_64891788	Endothelium
chr1_65088730_65089230	Endothelium
chr1_65114174_65114674	Endothelium
chr1_65422456_65422956	Endothelium
chr1_65429703_65430203	Endothelium
chr1_65469770_65470270	Endothelium
chr1_65476248_65476748	Endothelium
chr1_65493799_65494299	Endothelium
chr1_65512315_65512815	Endothelium
chr1_65525807_65526307	Endothelium
chr1_65527130_65527630	Endothelium
chr1_65554250_65554750	Endothelium
chr1_66267504_66268004	Endothelium
chr1_66623649_66624149	Endothelium
chr1_66705622_66706122	Endothelium
chr1_66948723_66949223	Endothelium
chr1_67019478_67019978	Endothelium
chr1_67441154_67441654	Endothelium
chr1_67446817_67447317	Endothelium
chr1_67465301_67465801	Endothelium
chr1_67480302_67480802	Endothelium
chr1_67696636_67697136	Endothelium
chr1_67789441_67789941	Endothelium
chr1_67847427_67847927	Endothelium
chr1_68204912_68205412	Endothelium
chr1_68520866_68521366	Endothelium
chr1_68808278_68808778	Endothelium
chr1_70460818_70461318	Endothelium
chr1_72371610_72372110	Endothelium
chr1_75208709_75209209	Endothelium
chr1_75294057_75294557	Endothelium
chr1_75502719_75503219	Endothelium
chr1_76109322_76109822	Endothelium
chr1_76138194_76138694	Endothelium
chr1_76206728_76207228	Endothelium
chr1_76228992_76229492	Endothelium
chr1_76250289_76250789	Endothelium
chr1_76254064_76254564	Endothelium
chr1_76266778_76267278	Endothelium
chr1_76281200_76281700	Endothelium
chr1_77623977_77624477	Endothelium
chr1_78052553_78053053	Endothelium
chr1_78073373_78073873	Endothelium
chr1_78075573_78076073	Endothelium
chr1_78078318_78078818	Endothelium
chr1_78082209_78082709	Endothelium
chr1_78618981_78619481	Endothelium
chr1_78619599_78620099	Endothelium
chr1_78622658_78623158	Endothelium
chr1_78623426_78623926	Endothelium
chr1_78980435_78980935	Endothelium
chr1_79005938_79006438	Endothelium
chr1_79006536_79007036	Endothelium
chr1_79010547_79011047	Endothelium
chr1_79012419_79012919	Endothelium
chr1_79019858_79020358	Endothelium
chr1_79040028_79040528	Endothelium
chr1_79082272_79082772	Endothelium
chr1_79161006_79161506	Endothelium
chr1_79188244_79188744	Endothelium
chr1_79192680_79193180	Endothelium
chr1_79193335_79193835	Endothelium
chr1_79197360_79197860	Endothelium
chr1_79235184_79235684	Endothelium
chr1_79982223_79982723	Endothelium
chr1_81312098_81312598	Endothelium
chr1_81340164_81340664	Endothelium
chr1_81415027_81415527	Endothelium
chr1_81433098_81433598	Endothelium
chr1_81433667_81434167	Endothelium
chr1_81808630_81809130	Endothelium
chr1_81812708_81813208	Endothelium
chr1_81834840_81835340	Endothelium
chr1_82077458_82077958	Endothelium
chr1_82703887_82704387	Endothelium
chr1_82704448_82704948	Endothelium
chr1_82792120_82792620	Endothelium
chr1_82819143_82819643	Endothelium
chr1_82837940_82838440	Endothelium
chr1_82867727_82868227	Endothelium
chr1_82919823_82920323	Endothelium
chr1_82920367_82920867	Endothelium
chr1_82982932_82983432	Endothelium
chr1_83150448_83150948	Endothelium
chr1_83342962_83343462	Endothelium
chr1_83543366_83543866	Endothelium
chr1_83617781_83618281	Endothelium
chr1_83670794_83671294	Endothelium
chr1_84299813_84300313	Endothelium
chr1_84300824_84301324	Endothelium
chr1_84505459_84505959	Endothelium
chr1_84604473_84604973	Endothelium
chr1_85319847_85320347	Endothelium
chr1_85328859_85329359	Endothelium
chr1_85396107_85396607	Endothelium
chr1_86382867_86383367	Endothelium
chr1_86648174_86648674	Endothelium
chr1_86787596_86788096	Endothelium
chr1_87111952_87112452	Endothelium
chr1_87277931_87278431	Endothelium
chr1_87406400_87406900	Endothelium
chr1_89124459_89124959	Endothelium
chr1_89254601_89255101	Endothelium
chr1_89322294_89322794	Endothelium
chr1_89499305_89499805	Endothelium
chr1_89643142_89643642	Endothelium
chr1_89709874_89710374	Endothelium
chr1_89727782_89728282	Endothelium
chr1_89728315_89728815	Endothelium
chr1_89761840_89762340	Endothelium
chr1_89898180_89898680	Endothelium
chr1_89909060_89909560	Endothelium
chr1_89965196_89965696	Endothelium
chr1_90274320_90274820	Endothelium
chr1_90749289_90749789	Endothelium
chr1_91100221_91100721	Endothelium
chr1_91505434_91505934	Endothelium
chr1_91541904_91542404	Endothelium
chr1_91585041_91585541	Endothelium
chr1_91621910_91622410	Endothelium&Glial
chr1_91622602_91623102	Endothelium
chr1_91637466_91637966	Endothelium
chr1_91684184_91684684	Endothelium
chr1_91696253_91696753	Endothelium
chr1_91706355_91706855	Endothelium
chr1_91712334_91712834	Endothelium
chr1_91719865_91720365	Endothelium
chr1_91742661_91743161	Endothelium
chr1_91747596_91748096	Endothelium
chr1_91784698_91785198	Endothelium
chr1_91807206_91807706	Endothelium
chr1_91814228_91814728	Endothelium
chr1_91817394_91817894	Endothelium
chr1_91850684_91851184	Endothelium
chr1_91929183_91929683	Endothelium
chr1_92123699_92124199	Endothelium
chr1_92125178_92125678	Endothelium
chr1_93554800_93555300	Endothelium
chr1_93555428_93555928	Endothelium
chr1_93565984_93566484	Endothelium
chr1_93616574_93617074	Endothelium
chr1_93625308_93625808	Endothelium
chr1_93654593_93655093	Endothelium
chr1_93666700_93667200	Endothelium
chr1_93670025_93670525	Endothelium
chr1_93674967_93675467	Endothelium
chr1_93722236_93722736	Endothelium
chr1_93779457_93779957	Endothelium
chr1_93817533_93818033	Endothelium
chr1_93831521_93832021	Endothelium
chr1_93832108_93832608	Endothelium
chr1_94025799_94026299	Endothelium
chr1_94038485_94038985	Endothelium
chr1_94044379_94044879	Endothelium
chr1_94047885_94048385	Endothelium
chr1_94048387_94048887	Endothelium
chr1_94049695_94050195	Endothelium
chr1_94050639_94051139	Endothelium
chr1_94055791_94056291	Endothelium
chr1_94058645_94059145	Endothelium
chr1_94061359_94061859	Endothelium
chr1_94061968_94062468	Endothelium
chr1_94067148_94067648	Endothelium
chr1_94073017_94073517	Endothelium
chr1_94083544_94084044	Endothelium
chr1_94091128_94091628	Endothelium
chr1_94091669_94092169	Endothelium
chr1_94100796_94101296	Endothelium
chr1_94109382_94109882	Endothelium
chr1_94141997_94142497	Endothelium
chr1_94154994_94155494	Endothelium
chr1_94217757_94218257	Endothelium
chr1_94218263_94218763	Endothelium
chr1_94235668_94236168	Endothelium
chr1_94255443_94255943	Endothelium
chr1_94265970_94266470	Endothelium
chr1_94287021_94287521	Endothelium
chr1_94295962_94296462	Endothelium
chr1_94300150_94300650	Endothelium
chr1_94319276_94319776	Endothelium
chr1_94323258_94323758	Endothelium
chr1_94332917_94333417	Endothelium
chr1_94854897_94855397	Endothelium
chr1_94954523_94955023	Endothelium
chr1_94963848_94964348	Endothelium
chr1_94981530_94982030	Endothelium
chr1_94982364_94982864	Endothelium
chr1_94983285_94983785	Endothelium
chr1_94989361_94989861	Endothelium
chr1_94990039_94990539	Endothelium
chr1_94992196_94992696	Endothelium
chr1_94993923_94994423	Endothelium
chr1_94994781_94995281	Endothelium
chr1_95013404_95013904	Endothelium
chr1_95022493_95022993	Endothelium
chr1_96236080_96236580	Endothelium
chr1_96370707_96371207	Endothelium
chr1_96388165_96388665	Endothelium
chr1_96388768_96389268	Endothelium
chr1_97174232_97174732	Endothelium
chr1_97348282_97348782	Endothelium
chr1_97489762_97490262	Endothelium
chr1_97630892_97631392	Endothelium
chr1_97943209_97943709	Endothelium
chr1_99441695_99442195	Endothelium
chr1_99445427_99445927	Endothelium
chr1_99446031_99446531	Endothelium
chr1_99525293_99525793	Endothelium
chr1_99533883_99534383	Endothelium
chr1_99534514_99535014	Endothelium
chr1_99544216_99544716	Endothelium
chr1_99548832_99549332	Endothelium
chr1_99579557_99580057	Endothelium
chr1_99580409_99580909	Endothelium
chr1_99590816_99591316	Endothelium
chr1_99594124_99594624	Endothelium
chr1_99600673_99601173	Endothelium
chr1_99602370_99602870	Endothelium
chr1_99638735_99639235	Endothelium
chr1_99645178_99645678	Endothelium
chr1_99645808_99646308	Endothelium
chr1_99649958_99650458	Endothelium
chr1_99650704_99651204	Endothelium
chr1_99651218_99651718	Endothelium
chr1_99652828_99653328	Endothelium
chr1_99659628_99660128	Endothelium
chr1_99662484_99662984	Endothelium
chr1_99663086_99663586	Endothelium
chr1_99685627_99686127	Endothelium
chr1_99691083_99691583	Endothelium
chr1_99707483_99707983	Endothelium
chr1_99728993_99729493	Endothelium
chr1_99736951_99737451	Endothelium
chr1_100292576_100293076	Endothelium
chr1_100360675_100361175	Endothelium
chr1_100361874_100362374	Endothelium
chr1_100387169_100387669	Endothelium
chr1_100877140_100877640	Endothelium
chr1_100996812_100997312	Endothelium
chr1_101003023_101003523	Endothelium
chr1_101030909_101031409	Endothelium
chr1_101071512_101072012	Endothelium
chr1_101148899_101149399	Endothelium
chr1_101150247_101150747	Endothelium
chr1_101161554_101162054	Endothelium
chr1_101162239_101162739	Endothelium
chr1_101162988_101163488	Endothelium
chr1_101175829_101176329	Endothelium
chr1_101181310_101181810	Endothelium
chr1_101187201_101187701	Endothelium
chr1_101204120_101204620	Endothelium
chr1_101239895_101240395	Endothelium
chr1_101242207_101242707	Endothelium
chr1_101299174_101299674	Endothelium
chr1_101302766_101303266	Endothelium
chr1_107471415_107471915	Endothelium
chr1_107782134_107782634	Endothelium
chr1_107817877_107818377	Endothelium
chr1_107850869_107851369	Endothelium
chr1_107851381_107851881	Endothelium
chr1_107870722_107871222	Endothelium
chr1_107886196_107886696	Endothelium
chr1_107952978_107953478	Endothelium
chr1_107962958_107963458	Endothelium
chr1_107966477_107966977	Endothelium
chr1_107967036_107967536	Endothelium
chr1_108055319_108055819	Endothelium
chr1_108180790_108181290	Endothelium
chr1_108609374_108609874	Endothelium
chr1_108767073_108767573	Endothelium
chr1_108831217_108831717	Endothelium
chr1_108831765_108832265	Endothelium
chr1_108913036_108913536	Endothelium
chr1_108948062_108948562	Endothelium
chr1_109020692_109021192	Endothelium
chr1_109076307_109076807	Endothelium
chr1_109079889_109080389	Endothelium
chr1_109275689_109276189	Endothelium
chr1_109352702_109353202	Endothelium
chr1_109390537_109391037	Endothelium
chr1_109686988_109687488	Endothelium
chr1_109852284_109852784	Endothelium
chr1_109898817_109899317	Endothelium
chr1_110050579_110051079	Endothelium
chr1_110163592_110164092	Endothelium
chr1_110234942_110235442	Endothelium
chr1_110256480_110256980	Endothelium
chr1_110262723_110263223	Endothelium
chr1_110264444_110264944	Endothelium
chr1_110376233_110376733	Endothelium
chr1_110490053_110490553	Endothelium
chr1_110774239_110774739	Endothelium
chr1_110776311_110776811	Endothelium
chr1_111243031_111243531	Endothelium
chr1_111369109_111369609	Endothelium
chr1_111509906_111510406	Endothelium
chr1_111513542_111514042	Endothelium&Glial
chr1_111582627_111583127	Endothelium
chr1_111719808_111720308	Endothelium
chr1_111754745_111755245	Endothelium
chr1_111792177_111792677	Endothelium
chr1_112388463_112388963	Endothelium
chr1_112439544_112440044	Endothelium
chr1_112704586_112705086	Endothelium&Glial
chr1_112821323_112821823	Endothelium
chr1_112974521_112975021	Endothelium
chr1_113030980_113031480	Endothelium
chr1_113614620_113615120	Endothelium
chr1_113677222_113677722	Endothelium
chr1_113757927_113758427	Endothelium
chr1_114213499_114213999	Endothelium
chr1_114660196_114660696	Endothelium
chr1_115083485_115083985	Endothelium
chr1_115084372_115084872	Endothelium
chr1_115426135_115426635	Endothelium
chr1_115524235_115524735	Endothelium
chr1_115594546_115595046	Endothelium
chr1_115595175_115595675	Endothelium
chr1_116886535_116887035	Endothelium
chr1_117026178_117026678	Endothelium
chr1_117032989_117033489	Endothelium
chr1_117164165_117164665	Endothelium
chr1_117466686_117467186	Endothelium
chr1_119635788_119636288	Endothelium
chr1_121186131_121186631	Endothelium
chr1_144103383_144103883	Endothelium
chr1_145235358_145235858	Endothelium
chr1_145795396_145795896	Endothelium
chr1_145886727_145887227	Endothelium
chr1_145981234_145981734	Endothelium
chr1_145982438_145982938	Endothelium
chr1_146010076_146010576	Endothelium
chr1_147037629_147038129	Endothelium
chr1_147287188_147287688	Endothelium
chr1_147496486_147496986	Endothelium
chr1_147497009_147497509	Endothelium
chr1_147516055_147516555	Endothelium
chr1_147542538_147543038	Endothelium
chr1_147549344_147549844	Endothelium
chr1_147599641_147600141	Endothelium
chr1_147723659_147724159	Endothelium
chr1_147769010_147769510	Endothelium
chr1_147770681_147771181	Endothelium
chr1_147771683_147772183	Endothelium
chr1_147773435_147773935	Endothelium
chr1_147781048_147781548	Endothelium
chr1_147794538_147795038	Endothelium
chr1_147807883_147808383	Endothelium
chr1_147877970_147878470	Endothelium
chr1_148158558_148159058	Endothelium
chr1_150001437_150001937	Endothelium
chr1_150110543_150111043	Endothelium
chr1_150141408_150141908	Endothelium
chr1_150141987_150142487	Endothelium
chr1_150154272_150154772	Endothelium
chr1_150561156_150561656	Endothelium
chr1_151141752_151142252	Endothelium
chr1_151144488_151144988	Endothelium
chr1_151680739_151681239	Endothelium
chr1_151756239_151756739	Endothelium
chr1_151761000_151761500	Endothelium
chr1_151848546_151849046	Endothelium
chr1_151963197_151963697	Endothelium
chr1_151994888_151995388	Endothelium
chr1_152179379_152179879	Endothelium
chr1_152442703_152443203	Endothelium
chr1_153549904_153550404	Endothelium
chr1_153572441_153572941	Endothelium
chr1_153587251_153587751	Endothelium
chr1_153697141_153697641	Endothelium
chr1_153749998_153750498	Endothelium
chr1_153762795_153763295	Endothelium
chr1_153770714_153771214	Endothelium
chr1_153779728_153780228	Endothelium
chr1_153789658_153790158	Endothelium
chr1_153804317_153804817	Endothelium
chr1_153942754_153943254	Endothelium
chr1_153991945_153992445	Endothelium
chr1_154484344_154484844	Endothelium
chr1_154485059_154485559	Endothelium
chr1_154521598_154522098	Endothelium
chr1_154611395_154611895	Endothelium
chr1_154616637_154617137	Endothelium
chr1_154733527_154734027	Endothelium
chr1_154747394_154747894	Endothelium
chr1_154767515_154768015	Endothelium
chr1_154772561_154773061	Endothelium
chr1_154809992_154810492	Endothelium
chr1_154816341_154816841	Endothelium
chr1_154831413_154831913	Endothelium
chr1_154831946_154832446	Endothelium
chr1_154832500_154833000	Endothelium
chr1_154833276_154833776	Endothelium
chr1_154833799_154834299	Endothelium
chr1_154835529_154836029	Endothelium
chr1_154846738_154847238	Endothelium
chr1_154848280_154848780	Endothelium
chr1_154883855_154884355	Endothelium
chr1_154896896_154897396	Endothelium
chr1_154967301_154967801	Endothelium
chr1_155044821_155045321	Endothelium
chr1_155049217_155049717	Endothelium
chr1_155093821_155094321	Endothelium
chr1_155094337_155094837	Endothelium
chr1_155104794_155105294	Endothelium
chr1_155105440_155105940	Endothelium
chr1_155211659_155212159	Endothelium
chr1_155232314_155232814	Endothelium
chr1_155322435_155322935	Endothelium
chr1_155379528_155380028	Endothelium
chr1_155636122_155636622	Endothelium
chr1_155763477_155763977	Endothelium
chr1_155889994_155890494	Endothelium
chr1_155962546_155963046	Endothelium
chr1_156093441_156093941	Endothelium
chr1_156168765_156169265	Endothelium
chr1_156251455_156251955	Endothelium
chr1_156319545_156320045	Endothelium
chr1_156387837_156388337	Endothelium
chr1_156661830_156662330	Endothelium
chr1_156665512_156666012	Endothelium
chr1_156666861_156667361	Endothelium
chr1_156668156_156668656	Endothelium
chr1_156893962_156894462	Endothelium
chr1_156896559_156897059	Endothelium
chr1_157034047_157034547	Endothelium&Glial
chr1_157067024_157067524	Endothelium
chr1_157110700_157111200	Endothelium
chr1_157111206_157111706	Endothelium
chr1_157390693_157391193	Endothelium
chr1_157401504_157402004	Endothelium
chr1_158037731_158038231	Endothelium
chr1_158055822_158056322	Endothelium
chr1_158058751_158059251	Endothelium
chr1_158145153_158145653	Endothelium
chr1_158146791_158147291	Endothelium
chr1_159026645_159027145	Endothelium
chr1_159030214_159030714	Endothelium
chr1_159053583_159054083	Endothelium
chr1_159200764_159201264	Endothelium
chr1_159201583_159202083	Endothelium
chr1_159202342_159202842	Endothelium
chr1_159204577_159205077	Endothelium
chr1_159205582_159206082	Endothelium
chr1_159209904_159210404	Endothelium
chr1_159211470_159211970	Endothelium
chr1_159214097_159214597	Endothelium
chr1_159406702_159407202	Endothelium
chr1_159408768_159409268	Endothelium
chr1_159469865_159470365	Endothelium
chr1_159751467_159751967	Endothelium
chr1_159752155_159752655	Endothelium
chr1_159774277_159774777	Endothelium
chr1_159778703_159779203	Endothelium
chr1_159779374_159779874	Endothelium
chr1_159780075_159780575	Endothelium
chr1_159890386_159890886	Endothelium
chr1_160189604_160190104	Endothelium
chr1_160208190_160208690	Endothelium
chr1_160403177_160403677	Endothelium
chr1_160608016_160608516	Endothelium
chr1_161019995_161020495	Endothelium
chr1_161130221_161130721	Endothelium
chr1_161193834_161194334	Endothelium
chr1_161195726_161196226	Endothelium
chr1_161196367_161196867	Endothelium
chr1_161199728_161200228	Endothelium
chr1_161200311_161200811	Endothelium
chr1_161249700_161250200	Endothelium
chr1_161379031_161379531	Endothelium
chr1_161769276_161769776	Endothelium
chr1_162107840_162108340	Endothelium
chr1_162113345_162113845	Endothelium
chr1_162116586_162117086	Endothelium
chr1_162335074_162335574	Endothelium
chr1_162358833_162359333	Endothelium
chr1_162489597_162490097	Endothelium
chr1_162560500_162561000	Endothelium
chr1_162676624_162677124	Endothelium
chr1_162690854_162691354	Endothelium
chr1_164802434_164802934	Endothelium
chr1_164846981_164847481	Endothelium
chr1_165387278_165387778	Endothelium
chr1_165527432_165527932	Endothelium
chr1_165543853_165544353	Endothelium
chr1_165549885_165550385	Endothelium
chr1_165575609_165576109	Endothelium
chr1_165597988_165598488	Endothelium
chr1_165702082_165702582	Endothelium
chr1_165733624_165734124	Endothelium
chr1_165883986_165884486	Endothelium
chr1_165903607_165904107	Endothelium
chr1_166010082_166010582	Endothelium
chr1_166083701_166084201	Endothelium
chr1_166090312_166090812	Endothelium
chr1_167286768_167287268	Endothelium
chr1_167650647_167651147	Endothelium
chr1_167654976_167655476	Endothelium
chr1_167666390_167666890	Endothelium
chr1_167795732_167796232	Endothelium
chr1_167796340_167796840	Endothelium
chr1_167964479_167964979	Endothelium
chr1_168261370_168261870	Endothelium
chr1_168287071_168287571	Endothelium
chr1_168321834_168322334	Endothelium
chr1_168863612_168864112	Endothelium
chr1_168970948_168971448	Endothelium
chr1_169042305_169042805	Endothelium
chr1_169610059_169610559	Endothelium
chr1_169618278_169618778	Endothelium
chr1_169624097_169624597	Endothelium
chr1_169629917_169630417	Endothelium
chr1_169638095_169638595	Endothelium
chr1_169646458_169646958	Endothelium
chr1_169733872_169734372	Endothelium
chr1_169739807_169740307	Endothelium
chr1_169744830_169745330	Endothelium
chr1_169745555_169746055	Endothelium
chr1_169763183_169763683	Endothelium
chr1_169779113_169779613	Endothelium
chr1_169779838_169780338	Endothelium
chr1_171435183_171435683	Endothelium
chr1_171654248_171654748	Endothelium
chr1_171654839_171655339	Endothelium
chr1_171674741_171675241	Endothelium
chr1_171742480_171742980	Endothelium
chr1_171869045_171869545	Endothelium
chr1_171872371_171872871	Endothelium
chr1_171910770_171911270	Endothelium
chr1_172109221_172109721	Endothelium
chr1_172122776_172123276	Endothelium
chr1_172143590_172144090	Endothelium
chr1_172442258_172442758	Endothelium
chr1_172893320_172893820	Endothelium
chr1_172907304_172907804	Endothelium
chr1_172936031_172936531	Endothelium
chr1_173669610_173670110	Endothelium
chr1_173853051_173853551	Endothelium
chr1_174413576_174414076	Endothelium
chr1_174448026_174448526	Endothelium
chr1_174713771_174714271	Endothelium
chr1_174948970_174949470	Endothelium
chr1_175009408_175009908	Endothelium
chr1_175219693_175220193	Endothelium
chr1_175270199_175270699	Endothelium
chr1_175273422_175273922	Endothelium
chr1_175294874_175295374	Endothelium
chr1_175317731_175318231	Endothelium
chr1_175373746_175374246	Endothelium
chr1_175380370_175380870	Endothelium
chr1_175482042_175482542	Endothelium
chr1_175508727_175509227	Endothelium
chr1_175548658_175549158	Endothelium
chr1_175614775_175615275	Endothelium
chr1_176864826_176865326	Endothelium
chr1_177959645_177960145	Endothelium
chr1_178058197_178058697	Endothelium
chr1_178151721_178152221	Endothelium
chr1_178165836_178166336	Endothelium
chr1_178174486_178174986	Endothelium
chr1_178262047_178262547	Endothelium
chr1_178267566_178268066	Endothelium
chr1_178304424_178304924	Endothelium
chr1_178360466_178360966	Endothelium
chr1_178408787_178409287	Endothelium
chr1_178500091_178500591	Endothelium
chr1_179086439_179086939	Endothelium
chr1_179094774_179095274	Endothelium
chr1_179153114_179153614	Endothelium
chr1_179193748_179194248	Endothelium
chr1_179249068_179249568	Endothelium
chr1_179663766_179664266	Endothelium
chr1_179708308_179708808	Endothelium
chr1_179825079_179825579	Endothelium
chr1_179947149_179947649	Endothelium
chr1_180167255_180167755	Endothelium
chr1_180515790_180516290	Endothelium
chr1_180519786_180520286	Endothelium
chr1_180566027_180566527	Endothelium
chr1_180853439_180853939	Endothelium
chr1_180854345_180854845	Endothelium
chr1_181077690_181078190	Endothelium
chr1_181105131_181105631	Endothelium
chr1_181106386_181106886	Endothelium
chr1_181107137_181107637	Endothelium
chr1_181325721_181326221	Endothelium
chr1_181743793_181744293	Endothelium
chr1_181775606_181776106	Endothelium
chr1_182241556_182242056	Endothelium
chr1_182289460_182289960	Endothelium
chr1_182325316_182325816	Endothelium
chr1_182614174_182614674	Endothelium
chr1_182679660_182680160	Endothelium
chr1_182751947_182752447	Endothelium
chr1_182752637_182753137	Endothelium
chr1_182775714_182776214	Endothelium
chr1_182952691_182953191	Endothelium
chr1_182995889_182996389	Endothelium
chr1_183019767_183020267	Endothelium
chr1_183051426_183051926	Endothelium
chr1_183144725_183145225	Endothelium
chr1_183173788_183174288	Endothelium
chr1_183180744_183181244	Endothelium
chr1_183200383_183200883	Endothelium
chr1_183219513_183220013	Endothelium
chr1_183287174_183287674	Endothelium
chr1_183304717_183305217	Endothelium
chr1_183310568_183311068	Endothelium
chr1_183490972_183491472	Endothelium
chr1_183698088_183698588	Endothelium
chr1_183784202_183784702	Endothelium
chr1_183838214_183838714	Endothelium
chr1_183843725_183844225	Endothelium
chr1_183873076_183873576	Endothelium
chr1_183881649_183882149	Endothelium
chr1_183970866_183971366	Endothelium
chr1_184078669_184079169	Endothelium
chr1_184116322_184116822	Endothelium
chr1_184153753_184154253	Endothelium
chr1_184222521_184223021	Endothelium
chr1_184257813_184258313	Endothelium
chr1_184480274_184480774	Endothelium
chr1_184507585_184508085	Endothelium
chr1_184518910_184519410	Endothelium
chr1_184547322_184547822	Endothelium
chr1_184555639_184556139	Endothelium
chr1_184684534_184685034	Endothelium
chr1_184820281_184820781	Endothelium
chr1_185165748_185166248	Endothelium
chr1_185249549_185250049	Endothelium
chr1_185325315_185325815	Endothelium
chr1_185367180_185367680	Endothelium
chr1_185426653_185427153	Endothelium
chr1_185693336_185693836	Endothelium
chr1_185716062_185716562	Endothelium
chr1_185733557_185734057	Endothelium
chr1_185735524_185736024	Endothelium
chr1_185759041_185759541	Endothelium
chr1_185790366_185790866	Endothelium
chr1_185961621_185962121	Endothelium
chr1_185997823_185998323	Endothelium
chr1_186008900_186009400	Endothelium
chr1_186033952_186034452	Endothelium
chr1_186210094_186210594	Endothelium
chr1_186218412_186218912	Endothelium
chr1_186254685_186255185	Endothelium
chr1_186255204_186255704	Endothelium
chr1_186305605_186306105	Endothelium
chr1_191134765_191135265	Endothelium
chr1_192593230_192593730	Endothelium
chr1_192675664_192676164	Endothelium
chr1_192722519_192723019	Endothelium
chr1_192749296_192749796	Endothelium
chr1_192913746_192914246	Endothelium
chr1_193222010_193222510	Endothelium
chr1_194809196_194809696	Endothelium
chr1_196486276_196486776	Endothelium
chr1_196530691_196531191	Endothelium
chr1_196569779_196570279	Endothelium
chr1_196655037_196655537	Endothelium
chr1_197017426_197017926	Endothelium
chr1_198220358_198220858	Endothelium
chr1_198491578_198492078	Endothelium
chr1_198876527_198877027	Endothelium
chr1_198912833_198913333	Endothelium
chr1_199202399_199202899	Endothelium
chr1_199581676_199582176	Endothelium
chr1_199582894_199583394	Endothelium
chr1_199590644_199591144	Endothelium
chr1_199688057_199688557	Endothelium
chr1_199860996_199861496	Endothelium
chr1_199867571_199868071	Endothelium
chr1_200072920_200073420	Endothelium
chr1_200098875_200099375	Endothelium
chr1_200099839_200100339	Endothelium
chr1_200178275_200178775	Endothelium
chr1_200184145_200184645	Endothelium
chr1_200195766_200196266	Endothelium
chr1_200228147_200228647	Endothelium
chr1_200231895_200232395	Endothelium
chr1_200233377_200233877	Endothelium
chr1_200245398_200245898	Endothelium
chr1_200247449_200247949	Endothelium
chr1_200248490_200248990	Endothelium
chr1_200249003_200249503	Endothelium
chr1_200250384_200250884	Endothelium
chr1_200251065_200251565	Endothelium
chr1_200294246_200294746	Endothelium
chr1_200336392_200336892	Endothelium
chr1_200665712_200666212	Endothelium
chr1_200774047_200774547	Endothelium
chr1_200774651_200775151	Endothelium
chr1_200837903_200838403	Endothelium
chr1_201124983_201125483	Endothelium
chr1_201310170_201310670	Endothelium
chr1_201448950_201449450	Endothelium
chr1_201531999_201532499	Endothelium
chr1_201552787_201553287	Endothelium
chr1_201553462_201553962	Endothelium
chr1_201566894_201567394	Endothelium
chr1_201628437_201628937	Endothelium
chr1_201633709_201634209	Endothelium
chr1_201646216_201646716	Endothelium
chr1_201674670_201675170	Endothelium
chr1_201781386_201781886	Endothelium
chr1_201792140_201792640	Endothelium
chr1_201849949_201850449	Endothelium
chr1_201859395_201859895	Endothelium
chr1_202168001_202168501	Endothelium
chr1_202353035_202353535	Endothelium
chr1_202964764_202965264	Endothelium
chr1_203507599_203508099	Endothelium
chr1_203511493_203511993	Endothelium
chr1_203636390_203636890	Endothelium
chr1_203665966_203666466	Endothelium
chr1_203679754_203680254	Endothelium
chr1_203839046_203839546	Endothelium
chr1_203871004_203871504	Endothelium
chr1_203888840_203889340	Endothelium
chr1_203931884_203932384	Endothelium
chr1_203934586_203935086	Endothelium
chr1_203968656_203969156	Endothelium
chr1_203995077_203995577	Endothelium
chr1_204043645_204044145	Endothelium
chr1_204045422_204045922	Endothelium
chr1_204065669_204066169	Endothelium
chr1_204095561_204096061	Endothelium
chr1_204108540_204109040	Endothelium
chr1_204109063_204109563	Endothelium
chr1_204127589_204128089	Endothelium
chr1_204264713_204265213	Endothelium
chr1_204368911_204369411	Endothelium
chr1_204431834_204432334	Endothelium
chr1_204441421_204441921	Endothelium
chr1_204464672_204465172	Endothelium
chr1_204468182_204468682	Endothelium
chr1_204479002_204479502	Endothelium
chr1_204482148_204482648	Endothelium
chr1_204499527_204500027	Endothelium
chr1_204504484_204504984	Endothelium
chr1_204883288_204883788	Endothelium
chr1_205183150_205183650	Endothelium
chr1_205233147_205233647	Endothelium
chr1_205235417_205235917	Endothelium
chr1_205248658_205249158	Endothelium
chr1_205349401_205349901	Endothelium
chr1_205360066_205360566	Endothelium&Glial
chr1_205360855_205361355	Endothelium
chr1_205446742_205447242	Endothelium
chr1_205524201_205524701	Endothelium
chr1_205530094_205530594	Endothelium
chr1_205533420_205533920	Endothelium
chr1_205542296_205542796	Endothelium
chr1_205543952_205544452	Endothelium
chr1_205581393_205581893	Endothelium
chr1_205582795_205583295	Endothelium
chr1_205597826_205598326	Endothelium
chr1_205598664_205599164	Endothelium
chr1_205700869_205701369	Endothelium
chr1_205797601_205798101	Endothelium
chr1_205915251_205915751	Endothelium
chr1_205920157_205920657	Endothelium
chr1_205933841_205934341	Endothelium
chr1_205961979_205962479	Endothelium
chr1_206429418_206429918	Endothelium
chr1_206460733_206461233	Endothelium
chr1_206636965_206637465	Endothelium
chr1_206649936_206650436	Endothelium
chr1_206655486_206655986	Endothelium
chr1_207091162_207091662	Endothelium
chr1_207402667_207403167	Endothelium
chr1_207750868_207751368	Endothelium
chr1_207885643_207886143	Endothelium
chr1_207886214_207886714	Endothelium
chr1_207892749_207893249	Endothelium
chr1_207904121_207904621	Endothelium
chr1_207907825_207908325	Endothelium
chr1_207908341_207908841	Endothelium
chr1_207909067_207909567	Endothelium
chr1_207910278_207910778	Endothelium
chr1_207919058_207919558	Endothelium
chr1_207922538_207923038	Endothelium
chr1_207948797_207949297	Endothelium
chr1_207949513_207950013	Endothelium
chr1_207956902_207957402	Endothelium
chr1_207964276_207964776	Endothelium
chr1_207966487_207966987	Endothelium
chr1_208053922_208054422	Endothelium
chr1_208081764_208082264	Endothelium
chr1_208150783_208151283	Endothelium
chr1_208204340_208204840	Endothelium
chr1_208211864_208212364	Endothelium
chr1_208218881_208219381	Endothelium
chr1_208243641_208244141	Endothelium
chr1_208476746_208477246	Endothelium
chr1_208945220_208945720	Endothelium
chr1_208985218_208985718	Endothelium
chr1_209801087_209801587	Endothelium
chr1_210143428_210143928	Endothelium
chr1_210299504_210300004	Endothelium
chr1_210300624_210301124	Endothelium
chr1_210301236_210301736	Endothelium
chr1_210329042_210329542	Endothelium
chr1_210329578_210330078	Endothelium
chr1_210360742_210361242	Endothelium
chr1_210568552_210569052	Endothelium
chr1_211247902_211248402	Endothelium
chr1_211285195_211285695	Endothelium
chr1_211527895_211528395	Endothelium
chr1_211541411_211541911	Endothelium
chr1_211549236_211549736	Endothelium
chr1_211621119_211621619	Endothelium
chr1_211724806_211725306	Endothelium
chr1_211783173_211783673	Endothelium
chr1_212067748_212068248	Endothelium
chr1_212107456_212107956	Endothelium
chr1_212108791_212109291	Endothelium
chr1_212138388_212138888	Endothelium
chr1_212217985_212218485	Endothelium
chr1_212242126_212242626	Endothelium
chr1_212247319_212247819	Endothelium
chr1_213264423_213264923	Endothelium
chr1_213274054_213274554	Endothelium
chr1_213276926_213277426	Endothelium
chr1_213331664_213332164	Endothelium
chr1_213867581_213868081	Endothelium
chr1_213899347_213899847	Endothelium
chr1_213905241_213905741	Endothelium
chr1_213925772_213926272	Endothelium
chr1_213953790_213954290	Endothelium
chr1_214208345_214208845	Endothelium
chr1_214289835_214290335	Endothelium
chr1_214330809_214331309	Endothelium
chr1_214337468_214337968	Endothelium
chr1_214351744_214352244	Endothelium
chr1_214402519_214403019	Endothelium
chr1_214403217_214403717	Endothelium
chr1_214404115_214404615	Endothelium
chr1_214416761_214417261	Endothelium
chr1_214454902_214455402	Endothelium
chr1_214476066_214476566	Endothelium
chr1_214476664_214477164	Endothelium
chr1_214495998_214496498	Endothelium
chr1_214499687_214500187	Endothelium
chr1_214514407_214514907	Endothelium
chr1_214542494_214542994	Endothelium
chr1_214548923_214549423	Endothelium
chr1_214617792_214618292	Endothelium
chr1_216641639_216642139	Endothelium
chr1_218529557_218530057	Endothelium
chr1_218557744_218558244	Endothelium
chr1_218765634_218766134	Endothelium
chr1_218832442_218832942	Endothelium
chr1_218904459_218904959	Endothelium
chr1_219362629_219363129	Endothelium
chr1_219670676_219671176	Endothelium
chr1_219744802_219745302	Endothelium
chr1_219757870_219758370	Endothelium
chr1_220099810_220100310	Endothelium
chr1_220136821_220137321	Endothelium
chr1_220589319_220589819	Endothelium
chr1_220681441_220681941	Endothelium
chr1_220702688_220703188	Endothelium
chr1_220706443_220706943	Endothelium
chr1_220732042_220732542	Endothelium
chr1_220750027_220750527	Endothelium
chr1_220791917_220792417	Endothelium
chr1_220810862_220811362	Endothelium
chr1_220833301_220833801	Endothelium
chr1_220833826_220834326	Endothelium
chr1_220838506_220839006	Endothelium
chr1_220839274_220839774	Endothelium
chr1_220873066_220873566	Endothelium
chr1_220970169_220970669	Endothelium
chr1_221032601_221033101	Endothelium
chr1_221118157_221118657	Endothelium
chr1_221212886_221213386	Endothelium
chr1_221213387_221213887	Endothelium
chr1_221217421_221217921	Endothelium
chr1_221230524_221231024	Endothelium
chr1_221393565_221394065	Endothelium
chr1_221394146_221394646	Endothelium
chr1_221408598_221409098	Endothelium
chr1_221411375_221411875	Endothelium
chr1_221415539_221416039	Endothelium
chr1_221419605_221420105	Endothelium
chr1_221435345_221435845	Endothelium
chr1_221937103_221937603	Endothelium
chr1_222546915_222547415	Endothelium
chr1_222926654_222927154	Endothelium
chr1_222995153_222995653	Endothelium
chr1_223017239_223017739	Endothelium
chr1_223023130_223023630	Endothelium
chr1_223031934_223032434	Endothelium
chr1_223033585_223034085	Endothelium
chr1_223076634_223077134	Endothelium
chr1_223077858_223078358	Endothelium
chr1_223103070_223103570	Endothelium
chr1_223106743_223107243	Endothelium
chr1_223234004_223234504	Endothelium
chr1_223617555_223618055	Endothelium
chr1_223708863_223709363	Endothelium
chr1_223725552_223726052	Endothelium
chr1_223730915_223731415	Endothelium
chr1_223743084_223743584	Endothelium
chr1_223775895_223776395	Endothelium
chr1_223776429_223776929	Endothelium
chr1_223806620_223807120	Endothelium
chr1_224052748_224053248	Endothelium
chr1_224238715_224239215	Endothelium
chr1_224251687_224252187	Endothelium
chr1_224447212_224447712	Endothelium
chr1_224643581_224644081	Endothelium
chr1_224659302_224659802	Endothelium
chr1_224673218_224673718	Endothelium
chr1_224732329_224732829	Endothelium
chr1_225666403_225666903	Endothelium
chr1_225746767_225747267	Endothelium
chr1_225763250_225763750	Endothelium
chr1_225941304_225941804	Endothelium
chr1_226001232_226001732	Endothelium
chr1_226003769_226004269	Endothelium
chr1_226209317_226209817	Endothelium
chr1_226220458_226220958	Endothelium
chr1_226657645_226658145	Endothelium
chr1_226668555_226669055	Endothelium
chr1_226670035_226670535	Endothelium
chr1_226692052_226692552	Endothelium
chr1_226701689_226702189	Endothelium
chr1_226751667_226752167	Endothelium
chr1_226793556_226794056	Endothelium
chr1_226819077_226819577	Endothelium
chr1_226884937_226885437	Endothelium
chr1_226886112_226886612	Endothelium
chr1_226892072_226892572	Endothelium
chr1_226942945_226943445	Endothelium
chr1_227426108_227426608	Endothelium
chr1_227440147_227440647	Endothelium
chr1_227869206_227869706	Endothelium
chr1_228148364_228148864	Endothelium
chr1_228162269_228162769	Endothelium
chr1_228270015_228270515	Endothelium
chr1_228364713_228365213	Endothelium
chr1_228825972_228826472	Endothelium
chr1_228851482_228851982	Endothelium
chr1_228927231_228927731	Endothelium
chr1_228944937_228945437	Endothelium
chr1_228983197_228983697	Endothelium
chr1_229032449_229032949	Endothelium
chr1_230222090_230222590	Endothelium
chr1_230822122_230822622	Endothelium
chr1_230823443_230823943	Endothelium
chr1_230866345_230866845	Endothelium
chr1_230905732_230906232	Endothelium
chr1_231021387_231021887	Endothelium
chr1_231070706_231071206	Endothelium
chr1_231108828_231109328	Endothelium
chr1_231139896_231140396	Endothelium&Glial
chr1_231192725_231193225	Endothelium
chr1_231272110_231272610	Endothelium
chr1_231272810_231273310	Endothelium
chr1_231351779_231352279	Endothelium
chr1_231408479_231408979	Endothelium
chr1_231541790_231542290	Endothelium
chr1_231545075_231545575	Endothelium
chr1_231553266_231553766	Endothelium
chr1_231571848_231572348	Endothelium
chr1_231601656_231602156	Endothelium
chr1_231690782_231691282	Endothelium
chr1_231696728_231697228	Endothelium
chr1_231723129_231723629	Endothelium
chr1_231792906_231793406	Endothelium
chr1_231796161_231796661	Endothelium
chr1_231808993_231809493	Endothelium
chr1_231813993_231814493	Endothelium
chr1_231818398_231818898	Endothelium
chr1_231905678_231906178	Endothelium
chr1_231927405_231927905	Endothelium
chr1_231953782_231954282	Endothelium
chr1_231990368_231990868	Endothelium
chr1_232012225_232012725	Endothelium
chr1_232196002_232196502	Endothelium
chr1_232306244_232306744	Endothelium
chr1_232307237_232307737	Endothelium
chr1_232373654_232374154	Endothelium
chr1_232376525_232377025	Endothelium
chr1_232377321_232377821	Endothelium&Glial
chr1_232404441_232404941	Endothelium
chr1_232436722_232437222	Endothelium
chr1_232483686_232484186	Endothelium
chr1_232509453_232509953	Endothelium
chr1_232552780_232553280	Endothelium
chr1_232558900_232559400	Endothelium
chr1_232562884_232563384	Endothelium
chr1_232565998_232566498	Endothelium
chr1_232569907_232570407	Endothelium
chr1_232571993_232572493	Endothelium
chr1_232589214_232589714	Endothelium
chr1_232591236_232591736	Endothelium
chr1_232675191_232675691	Endothelium
chr1_232686331_232686831	Endothelium
chr1_232690251_232690751	Endothelium
chr1_232709282_232709782	Endothelium
chr1_232726184_232726684	Endothelium
chr1_232751734_232752234	Endothelium
chr1_232810900_232811400	Endothelium
chr1_232822532_232823032	Endothelium
chr1_232845484_232845984	Endothelium
chr1_233094214_233094714	Endothelium
chr1_233201751_233202251	Endothelium
chr1_233358100_233358600	Endothelium
chr1_234473038_234473538	Endothelium
chr1_234474870_234475370	Endothelium
chr1_234550531_234551031	Endothelium
chr1_234720669_234721169	Endothelium
chr1_234893708_234894208	Endothelium
chr1_234897676_234898176	Endothelium
chr1_234913187_234913687	Endothelium
chr1_234918604_234919104	Endothelium
chr1_234921589_234922089	Endothelium
chr1_235430891_235431391	Endothelium
chr1_235941643_235942143	Endothelium
chr1_235984628_235985128	Endothelium
chr1_235986683_235987183	Endothelium
chr1_236091423_236091923	Endothelium
chr1_236871997_236872497	Endothelium
chr1_237145603_237146103	Endothelium
chr1_237251935_237252435	Endothelium
chr1_239654878_239655378	Endothelium
chr1_239739889_239740389	Endothelium
chr1_239774433_239774933	Endothelium
chr1_239795211_239795711	Endothelium
chr1_240070138_240070638	Endothelium
chr1_240092196_240092696	Endothelium
chr1_240093023_240093523	Endothelium
chr1_240156229_240156729	Endothelium
chr1_240185567_240186067	Endothelium
chr1_243255736_243256236	Endothelium
chr1_243525136_243525636	Endothelium
chr1_243996121_243996621	Endothelium
chr1_244137651_244138151	Endothelium
chr1_244138362_244138862	Endothelium
chr1_244163958_244164458	Endothelium
chr1_244171159_244171659	Endothelium
chr1_244248288_244248788	Endothelium
chr1_244672889_244673389	Endothelium
chr1_244685685_244686185	Endothelium
chr1_245438630_245439130	Endothelium
chr1_245549863_245550363	Endothelium
chr1_245550589_245551089	Endothelium
chr1_245575624_245576124	Endothelium
chr1_245704769_245705269	Endothelium
chr1_246043549_246044049	Endothelium
chr1_246155862_246156362	Endothelium
chr1_246219037_246219537	Endothelium
chr1_246320229_246320729	Endothelium
chr1_246572754_246573254	Endothelium
chr1_246573379_246573879	Endothelium
chr1_246607390_246607890	Endothelium
chr1_246639613_246640113	Endothelium
chr1_246703536_246704036	Endothelium
chr1_246713783_246714283	Endothelium
chr1_246785456_246785956	Endothelium
chr1_246831466_246831966	Endothelium
chr1_246850632_246851132	Endothelium
chr1_247043388_247043888	Endothelium
chr1_247078573_247079073	Endothelium
chr1_247637975_247638475	Endothelium
chr1_247642020_247642520	Endothelium
chr1_248837888_248838388	Endothelium
chr10_182401_182901	Endothelium
chr10_500876_501376	Endothelium
chr10_555546_556046	Endothelium
chr10_561415_561915	Endothelium
chr10_680081_680581	Endothelium
chr10_816897_817397	Endothelium
chr10_1064655_1065155	Endothelium
chr10_1074909_1075409	Endothelium
chr10_1089053_1089553	Endothelium
chr10_1604165_1604665	Endothelium
chr10_1967819_1968319	Endothelium
chr10_1968518_1969018	Endothelium
chr10_3028385_3028885	Endothelium
chr10_3051653_3052153	Endothelium
chr10_3140206_3140706	Endothelium
chr10_3264019_3264519	Endothelium
chr10_3272268_3272768	Endothelium
chr10_3373569_3374069	Endothelium
chr10_3399083_3399583	Endothelium&Glial
chr10_3399710_3400210	Endothelium
chr10_3400368_3400868	Endothelium
chr10_3574418_3574918	Endothelium
chr10_3747278_3747778	Endothelium
chr10_3747846_3748346	Endothelium
chr10_3807975_3808475	Endothelium
chr10_3919668_3920168	Endothelium
chr10_4043818_4044318	Endothelium
chr10_4082848_4083348	Endothelium
chr10_4086259_4086759	Endothelium
chr10_4108652_4109152	Endothelium
chr10_4196949_4197449	Endothelium
chr10_4311829_4312329	Endothelium
chr10_4649897_4650397	Endothelium
chr10_4771248_4771748	Endothelium
chr10_4780794_4781294	Endothelium
chr10_5285139_5285639	Endothelium
chr10_5538454_5538954	Endothelium
chr10_5586519_5587019	Endothelium
chr10_5587183_5587683	Endothelium
chr10_5589955_5590455	Endothelium
chr10_5711609_5712109	Endothelium
chr10_5787489_5787989	Endothelium
chr10_5876508_5877008	Endothelium
chr10_5893269_5893769	Endothelium
chr10_5941442_5941942	Endothelium
chr10_5941996_5942496	Endothelium
chr10_5971879_5972379	Endothelium
chr10_5978704_5979204	Endothelium
chr10_6016849_6017349	Endothelium
chr10_6082618_6083118	Endothelium
chr10_6083130_6083630	Endothelium
chr10_6091569_6092069	Endothelium
chr10_6103501_6104001	Endothelium
chr10_6114800_6115300	Endothelium
chr10_6138374_6138874	Endothelium
chr10_6144617_6145117	Endothelium
chr10_6607787_6608287	Endothelium
chr10_6671912_6672412	Endothelium
chr10_7170742_7171242	Endothelium
chr10_7277810_7278310	Endothelium
chr10_7334459_7334959	Endothelium
chr10_7340454_7340954	Endothelium
chr10_7345680_7346180	Endothelium
chr10_7375941_7376441	Endothelium
chr10_7397522_7398022	Endothelium
chr10_7547810_7548310	Endothelium
chr10_7551781_7552281	Endothelium
chr10_7577150_7577650	Endothelium
chr10_7618494_7618994	Endothelium
chr10_7619082_7619582	Endothelium
chr10_7622913_7623413	Endothelium
chr10_7626292_7626792	Endothelium
chr10_7655047_7655547	Endothelium
chr10_7659517_7660017	Endothelium
chr10_7686427_7686927	Endothelium
chr10_7773780_7774280	Endothelium
chr10_11330573_11331073	Endothelium
chr10_11378774_11379274	Endothelium
chr10_11404926_11405426	Endothelium
chr10_11679979_11680479	Endothelium
chr10_11798814_11799314	Endothelium
chr10_11799329_11799829	Endothelium
chr10_11813573_11814073	Endothelium
chr10_11871378_11871878	Endothelium
chr10_12107734_12108234	Endothelium
chr10_12157168_12157668	Endothelium
chr10_12215694_12216194	Endothelium
chr10_12216679_12217179	Endothelium
chr10_12598045_12598545	Endothelium
chr10_12659623_12660123	Endothelium
chr10_12668659_12669159	Endothelium
chr10_12707959_12708459	Endothelium
chr10_12717170_12717670	Endothelium
chr10_12849829_12850329	Endothelium
chr10_12905381_12905881	Endothelium
chr10_12905929_12906429	Endothelium
chr10_13054973_13055473	Endothelium
chr10_13317412_13317912	Endothelium
chr10_13338723_13339223	Endothelium
chr10_13608168_13608668	Endothelium
chr10_13670255_13670755	Endothelium
chr10_13674716_13675216	Endothelium
chr10_13690417_13690917	Endothelium
chr10_13692159_13692659	Endothelium
chr10_13774021_13774521	Endothelium
chr10_13809366_13809866	Endothelium
chr10_13820994_13821494	Endothelium
chr10_13860217_13860717	Endothelium
chr10_13866130_13866630	Endothelium
chr10_13939437_13939937	Endothelium
chr10_13959349_13959849	Endothelium
chr10_13991438_13991938	Endothelium
chr10_14036130_14036630	Endothelium
chr10_14153487_14153987	Endothelium
chr10_14459626_14460126	Endothelium
chr10_14508814_14509314	Endothelium
chr10_14577750_14578250	Endothelium
chr10_14617157_14617657	Endothelium
chr10_14635028_14635528	Endothelium
chr10_14766081_14766581	Endothelium
chr10_14801697_14802197	Endothelium
chr10_15325410_15325910	Endothelium
chr10_15373350_15373850	Endothelium
chr10_15374012_15374512	Endothelium
chr10_15374580_15375080	Endothelium
chr10_15410987_15411487	Endothelium
chr10_15434010_15434510	Endothelium
chr10_15439465_15439965	Endothelium
chr10_15603453_15603953	Endothelium
chr10_15605618_15606118	Endothelium
chr10_15606181_15606681	Endothelium
chr10_15630353_15630853	Endothelium
chr10_15642060_15642560	Endothelium
chr10_15712786_15713286	Endothelium
chr10_15780297_15780797	Endothelium
chr10_16009762_16010262	Endothelium
chr10_16063305_16063805	Endothelium
chr10_16565601_16566101	Endothelium
chr10_16742564_16743064	Endothelium
chr10_16761173_16761673	Endothelium
chr10_16777580_16778080	Endothelium
chr10_16799575_16800075	Endothelium
chr10_16811696_16812196	Endothelium
chr10_16856577_16857077	Endothelium
chr10_16867436_16867936	Endothelium
chr10_16919382_16919882	Endothelium
chr10_17012634_17013134	Endothelium
chr10_17048993_17049493	Endothelium
chr10_17076611_17077111	Endothelium
chr10_17100564_17101064	Endothelium
chr10_17250663_17251163	Endothelium
chr10_17578594_17579094	Endothelium
chr10_17666458_17666958	Endothelium
chr10_17712641_17713141	Endothelium
chr10_17783362_17783862	Endothelium
chr10_18786391_18786891	Endothelium
chr10_18866916_18867416	Endothelium
chr10_18980079_18980579	Endothelium
chr10_18984496_18984996	Endothelium
chr10_19003287_19003787	Endothelium
chr10_20608424_20608924	Endothelium
chr10_20641555_20642055	Endothelium
chr10_21286944_21287444	Endothelium
chr10_21293356_21293856	Endothelium
chr10_21315248_21315748	Endothelium
chr10_21318723_21319223	Endothelium
chr10_21330543_21331043	Endothelium
chr10_21331324_21331824	Endothelium
chr10_21336819_21337319	Endothelium
chr10_21364775_21365275	Endothelium
chr10_21499495_21499995	Endothelium
chr10_21509203_21509703	Endothelium
chr10_21944683_21945183	Endothelium
chr10_22316145_22316645	Endothelium
chr10_22568863_22569363	Endothelium
chr10_22569389_22569889	Endothelium
chr10_22685804_22686304	Endothelium
chr10_22849375_22849875	Endothelium&Glial
chr10_23094709_23095209	Endothelium
chr10_23100372_23100872	Endothelium
chr10_23452541_23453041	Endothelium
chr10_23469512_23470012	Endothelium
chr10_24034569_24035069	Endothelium
chr10_24115291_24115791	Endothelium
chr10_24118184_24118684	Endothelium
chr10_24144189_24144689	Endothelium
chr10_24144842_24145342	Endothelium
chr10_24160379_24160879	Endothelium
chr10_24168463_24168963	Endothelium
chr10_24170035_24170535	Endothelium
chr10_24207608_24208108	Endothelium
chr10_24244768_24245268	Endothelium
chr10_24293815_24294315	Endothelium
chr10_24343689_24344189	Endothelium
chr10_24372057_24372557	Endothelium
chr10_24449147_24449647	Endothelium
chr10_24450868_24451368	Endothelium
chr10_24505724_24506224	Endothelium
chr10_25024450_25024950	Endothelium
chr10_25072733_25073233	Endothelium
chr10_26709390_26709890	Endothelium
chr10_26802812_26803312	Endothelium
chr10_27245735_27246235	Endothelium
chr10_28550573_28551073	Endothelium
chr10_28556568_28557068	Endothelium
chr10_29344316_29344816	Endothelium
chr10_29587170_29587670	Endothelium
chr10_29634037_29634537	Endothelium
chr10_29661245_29661745	Endothelium
chr10_29672678_29673178	Endothelium
chr10_29746110_29746610	Endothelium
chr10_29779980_29780480	Endothelium
chr10_29826663_29827163	Endothelium
chr10_29998241_29998741	Endothelium
chr10_30007364_30007864	Endothelium
chr10_30037548_30038048	Endothelium
chr10_30038669_30039169	Endothelium
chr10_30039418_30039918	Endothelium
chr10_30039958_30040458	Endothelium
chr10_30041083_30041583	Endothelium
chr10_30041740_30042240	Endothelium
chr10_30043334_30043834	Endothelium
chr10_30054455_30054955	Endothelium
chr10_30056868_30057368	Endothelium
chr10_30057488_30057988	Endothelium
chr10_30058106_30058606	Endothelium
chr10_30063045_30063545	Endothelium
chr10_30111560_30112060	Endothelium
chr10_30134543_30135043	Endothelium
chr10_30155393_30155893	Endothelium
chr10_30182126_30182626	Endothelium
chr10_30182750_30183250	Endothelium
chr10_30185813_30186313	Endothelium
chr10_30188103_30188603	Endothelium
chr10_30208023_30208523	Endothelium
chr10_30215583_30216083	Endothelium
chr10_30227479_30227979	Endothelium
chr10_30238782_30239282	Endothelium
chr10_30431825_30432325	Endothelium
chr10_30545612_30546112	Endothelium
chr10_30554361_30554861	Endothelium
chr10_30584216_30584716	Endothelium
chr10_30641516_30642016	Endothelium
chr10_30642167_30642667	Endothelium
chr10_30643648_30644148	Endothelium
chr10_30644537_30645037	Endothelium
chr10_30651224_30651724	Endothelium
chr10_30812481_30812981	Endothelium
chr10_30858393_30858893	Endothelium
chr10_30858928_30859428	Endothelium
chr10_30984562_30985062	Endothelium
chr10_30996876_30997376	Endothelium
chr10_31013351_31013851	Endothelium
chr10_31036176_31036676	Endothelium
chr10_31059323_31059823	Endothelium
chr10_31073988_31074488	Endothelium
chr10_31075297_31075797	Endothelium
chr10_31186576_31187076	Endothelium
chr10_31242920_31243420	Endothelium
chr10_31427250_31427750	Endothelium
chr10_31477500_31478000	Endothelium
chr10_31580546_31581046	Endothelium
chr10_31630769_31631269	Endothelium
chr10_31648993_31649493	Endothelium
chr10_31678071_31678571	Endothelium
chr10_31678786_31679286	Endothelium
chr10_31696181_31696681	Endothelium
chr10_31700721_31701221	Endothelium
chr10_31739684_31740184	Endothelium
chr10_31754997_31755497	Endothelium
chr10_31770241_31770741	Endothelium
chr10_31964427_31964927	Endothelium
chr10_32388204_32388704	Endothelium
chr10_32408652_32409152	Endothelium
chr10_32411809_32412309	Endothelium
chr10_32412375_32412875	Endothelium
chr10_32911174_32911674	Endothelium
chr10_33053332_33053832	Endothelium
chr10_33116170_33116670	Endothelium
chr10_33164071_33164571	Endothelium
chr10_33179782_33180282	Endothelium
chr10_33197247_33197747	Endothelium
chr10_33215677_33216177	Endothelium
chr10_33227301_33227801	Endothelium
chr10_33228345_33228845	Endothelium
chr10_33229314_33229814	Endothelium
chr10_33232766_33233266	Endothelium
chr10_33233490_33233990	Endothelium
chr10_33249083_33249583	Endothelium
chr10_33249621_33250121	Endothelium
chr10_33253431_33253931	Endothelium
chr10_33266902_33267402	Endothelium
chr10_33274344_33274844	Endothelium
chr10_33277043_33277543	Endothelium
chr10_33302126_33302626	Endothelium
chr10_33303929_33304429	Endothelium
chr10_33317900_33318400	Endothelium
chr10_33381300_33381800	Endothelium
chr10_33592803_33593303	Endothelium
chr10_33660431_33660931	Endothelium
chr10_33663463_33663963	Endothelium
chr10_33664017_33664517	Endothelium
chr10_33675216_33675716	Endothelium
chr10_33675725_33676225	Endothelium
chr10_33676600_33677100	Endothelium
chr10_33703793_33704293	Endothelium
chr10_33718905_33719405	Endothelium
chr10_33721976_33722476	Endothelium
chr10_33773490_33773990	Endothelium
chr10_34003400_34003900	Endothelium
chr10_34104674_34105174	Endothelium
chr10_34244807_34245307	Endothelium
chr10_34780338_34780838	Endothelium
chr10_34824101_34824601	Endothelium
chr10_34890877_34891377	Endothelium
chr10_35368442_35368942	Endothelium
chr10_35369029_35369529	Endothelium
chr10_35422148_35422648	Endothelium
chr10_35445834_35446334	Endothelium
chr10_35460769_35461269	Endothelium
chr10_35463117_35463617	Endothelium
chr10_35563804_35564304	Endothelium
chr10_35765011_35765511	Endothelium
chr10_35843505_35844005	Endothelium
chr10_35852670_35853170	Endothelium
chr10_35959340_35959840	Endothelium
chr10_35994076_35994576	Endothelium
chr10_36141791_36142291	Endothelium
chr10_36173318_36173818	Endothelium
chr10_36489200_36489700	Endothelium
chr10_36504685_36505185	Endothelium
chr10_36538895_36539395	Endothelium
chr10_37649869_37650369	Endothelium
chr10_42366937_42367437	Endothelium
chr10_42830200_42830700	Endothelium
chr10_43057329_43057829	Endothelium
chr10_43254846_43255346	Endothelium
chr10_43259605_43260105	Endothelium
chr10_43401641_43402141	Endothelium
chr10_43623300_43623800	Endothelium
chr10_43707692_43708192	Endothelium
chr10_43753576_43754076	Endothelium
chr10_43847000_43847500	Endothelium
chr10_43870880_43871380	Endothelium
chr10_43871555_43872055	Endothelium
chr10_43878290_43878790	Endothelium
chr10_43879073_43879573	Endothelium
chr10_43882693_43883193	Endothelium
chr10_43899512_43900012	Endothelium&Glial
chr10_43964997_43965497	Endothelium
chr10_43980259_43980759	Endothelium
chr10_44008223_44008723	Endothelium
chr10_44047299_44047799	Endothelium
chr10_44069557_44070057	Endothelium
chr10_44115404_44115904	Endothelium
chr10_44313975_44314475	Endothelium
chr10_44318757_44319257	Endothelium
chr10_44326399_44326899	Endothelium
chr10_44971454_44971954	Endothelium
chr10_44982010_44982510	Endothelium
chr10_46251153_46251653	Endothelium
chr10_46285897_46286397	Endothelium
chr10_46547688_46548188	Endothelium
chr10_47337246_47337746	Endothelium
chr10_47372751_47373251	Endothelium
chr10_48253829_48254329	Endothelium
chr10_48364962_48365462	Endothelium
chr10_48749942_48750442	Endothelium
chr10_48792066_48792566	Endothelium
chr10_48981269_48981769	Endothelium
chr10_49031593_49032093	Endothelium
chr10_49035889_49036389	Endothelium
chr10_49094632_49095132	Endothelium
chr10_49194684_49195184	Endothelium
chr10_49228033_49228533	Endothelium
chr10_49290092_49290592	Endothelium
chr10_49539574_49540074	Endothelium
chr10_49817736_49818236	Endothelium
chr10_49831647_49832147	Endothelium
chr10_49841795_49842295	Endothelium
chr10_50326790_50327290	Endothelium
chr10_51301695_51302195	Endothelium
chr10_51700339_51700839	Endothelium
chr10_52578711_52579211	Endothelium
chr10_54496770_54497270	Endothelium
chr10_54585425_54585925	Endothelium
chr10_55374028_55374528	Endothelium
chr10_55467111_55467611	Endothelium
chr10_55467638_55468138	Endothelium
chr10_55500895_55501395	Endothelium
chr10_59266300_59266800	Endothelium
chr10_59310043_59310543	Endothelium
chr10_59310640_59311140	Endothelium
chr10_59315384_59315884	Endothelium
chr10_59318942_59319442	Endothelium
chr10_59337214_59337714	Endothelium
chr10_59358427_59358927	Endothelium
chr10_59360196_59360696	Endothelium
chr10_59434855_59435355	Endothelium
chr10_59580210_59580710	Endothelium
chr10_60454258_60454758	Endothelium
chr10_60779261_60779761	Endothelium
chr10_60819199_60819699	Endothelium
chr10_60822765_60823265	Endothelium
chr10_60934450_60934950	Endothelium
chr10_61363053_61363553	Endothelium
chr10_61642654_61643154	Endothelium
chr10_61663462_61663962	Endothelium
chr10_62130856_62131356	Endothelium
chr10_62171706_62172206	Endothelium
chr10_62187057_62187557	Endothelium
chr10_63292796_63293296	Endothelium
chr10_63481909_63482409	Endothelium
chr10_63627311_63627811	Endothelium
chr10_63644311_63644811	Endothelium
chr10_63670251_63670751	Endothelium
chr10_63670843_63671343	Endothelium
chr10_63672277_63672777	Endothelium
chr10_63722482_63722982	Endothelium
chr10_63773024_63773524	Endothelium
chr10_65868259_65868759	Endothelium
chr10_67603012_67603512	Endothelium
chr10_67609958_67610458	Endothelium
chr10_68142732_68143232	Endothelium
chr10_68594374_68594874	Endothelium
chr10_68813726_68814226	Endothelium
chr10_68816404_68816904	Endothelium
chr10_68954532_68955032	Endothelium
chr10_69071543_69072043	Endothelium
chr10_69316268_69316768	Endothelium
chr10_69324467_69324967	Endothelium
chr10_69346096_69346596	Endothelium
chr10_69375720_69376220	Endothelium
chr10_69377123_69377623	Endothelium
chr10_69406020_69406520	Endothelium
chr10_69454983_69455483	Endothelium
chr10_69466655_69467155	Endothelium
chr10_69467821_69468321	Endothelium
chr10_69468621_69469121	Endothelium
chr10_69491634_69492134	Endothelium
chr10_69650929_69651429	Endothelium
chr10_69657217_69657717	Endothelium
chr10_69686178_69686678	Endothelium
chr10_69692199_69692699	Endothelium
chr10_69825439_69825939	Endothelium
chr10_69825958_69826458	Endothelium
chr10_69833014_69833514	Endothelium
chr10_69845796_69846296	Endothelium
chr10_69864343_69864843	Endothelium
chr10_69938378_69938878	Endothelium
chr10_70295850_70296350	Endothelium
chr10_70382450_70382950	Endothelium
chr10_70432846_70433346	Endothelium
chr10_70462096_70462596	Endothelium
chr10_70482603_70483103	Endothelium
chr10_70483424_70483924	Endothelium
chr10_70500079_70500579	Endothelium
chr10_70509351_70509851	Endothelium
chr10_70903196_70903696	Endothelium
chr10_70925601_70926101	Endothelium
chr10_70931053_70931553	Endothelium
chr10_70935791_70936291	Endothelium
chr10_71008998_71009498	Endothelium
chr10_71070160_71070660	Endothelium
chr10_71132447_71132947	Endothelium
chr10_71245574_71246074	Endothelium
chr10_71263319_71263819	Endothelium
chr10_71271562_71272062	Endothelium
chr10_71272403_71272903	Endothelium
chr10_71275100_71275600	Endothelium
chr10_71278769_71279269	Endothelium
chr10_71289695_71290195	Endothelium
chr10_71436177_71436677	Endothelium
chr10_71478765_71479265	Endothelium
chr10_71520096_71520596	Endothelium
chr10_71679402_71679902	Endothelium
chr10_71683260_71683760	Endothelium
chr10_71693340_71693840	Endothelium
chr10_71745899_71746399	Endothelium
chr10_71765991_71766491	Endothelium
chr10_71782523_71783023	Endothelium
chr10_71983611_71984111	Endothelium
chr10_72044355_72044855	Endothelium
chr10_72058948_72059448	Endothelium
chr10_72271015_72271515	Endothelium
chr10_72305482_72305982	Endothelium
chr10_72314990_72315490	Endothelium
chr10_72315550_72316050	Endothelium
chr10_72324635_72325135	Endothelium
chr10_72426932_72427432	Endothelium
chr10_72709004_72709504	Endothelium
chr10_72792228_72792728	Endothelium
chr10_72828244_72828744	Endothelium
chr10_72834139_72834639	Endothelium
chr10_72893154_72893654	Endothelium
chr10_73019029_73019529	Endothelium
chr10_73044342_73044842	Endothelium
chr10_73935363_73935863	Endothelium
chr10_73937573_73938073	Endothelium
chr10_73966618_73967118	Endothelium
chr10_74748826_74749326	Endothelium
chr10_74799821_74800321	Endothelium
chr10_75033723_75034223	Endothelium
chr10_75071015_75071515	Endothelium
chr10_75410140_75410640	Endothelium
chr10_75428398_75428898	Endothelium
chr10_75439062_75439562	Endothelium
chr10_75782340_75782840	Endothelium
chr10_75803682_75804182	Endothelium
chr10_75919873_75920373	Endothelium
chr10_75921732_75922232	Endothelium
chr10_75923229_75923729	Endothelium
chr10_75929705_75930205	Endothelium
chr10_75998946_75999446	Endothelium
chr10_76000987_76001487	Endothelium
chr10_76352230_76352730	Endothelium
chr10_76384884_76385384	Endothelium
chr10_76433149_76433649	Endothelium
chr10_76458966_76459466	Endothelium
chr10_76522866_76523366	Endothelium
chr10_77011772_77012272	Endothelium
chr10_77835257_77835757	Endothelium
chr10_77983647_77984147	Endothelium
chr10_78185598_78186098	Endothelium
chr10_78188410_78188910	Endothelium
chr10_78190005_78190505	Endothelium
chr10_78312607_78313107	Endothelium
chr10_78333733_78334233	Endothelium
chr10_78335796_78336296	Endothelium
chr10_78408837_78409337	Endothelium
chr10_78420957_78421457	Endothelium
chr10_78434818_78435318	Endothelium
chr10_78437356_78437856	Endothelium
chr10_78575393_78575893	Endothelium
chr10_78576240_78576740	Endothelium
chr10_78703417_78703917	Endothelium
chr10_78727670_78728170	Endothelium
chr10_78787084_78787584	Endothelium
chr10_78865511_78866011	Endothelium
chr10_78876337_78876837	Endothelium
chr10_79128815_79129315	Endothelium
chr10_79129624_79130124	Endothelium
chr10_79135760_79136260	Endothelium
chr10_79176294_79176794	Endothelium
chr10_79185953_79186453	Endothelium
chr10_79192038_79192538	Endothelium
chr10_79221726_79222226	Endothelium
chr10_79236081_79236581	Endothelium
chr10_79238237_79238737	Endothelium
chr10_79240036_79240536	Endothelium
chr10_79471279_79471779	Endothelium
chr10_79605365_79605865	Endothelium
chr10_80156996_80157496	Endothelium
chr10_80382963_80383463	Endothelium
chr10_80411226_80411726	Endothelium
chr10_80412478_80412978	Endothelium
chr10_80416401_80416901	Endothelium
chr10_80443551_80444051	Endothelium
chr10_80444136_80444636	Endothelium
chr10_80455426_80455926	Endothelium
chr10_80464612_80465112	Endothelium
chr10_80497538_80498038	Endothelium
chr10_80498062_80498562	Endothelium
chr10_80503054_80503554	Endothelium
chr10_80505508_80506008	Endothelium
chr10_80506935_80507435	Endothelium
chr10_80510165_80510665	Endothelium
chr10_80519021_80519521	Endothelium
chr10_80522799_80523299	Endothelium
chr10_80524352_80524852	Endothelium
chr10_80583630_80584130	Endothelium
chr10_81866789_81867289	Endothelium
chr10_81876407_81876907	Endothelium
chr10_83849095_83849595	Endothelium
chr10_84095993_84096493	Endothelium
chr10_84296510_84297010	Endothelium
chr10_85790107_85790607	Endothelium
chr10_85887984_85888484	Endothelium
chr10_85916770_85917270	Endothelium
chr10_85995739_85996239	Endothelium
chr10_86680057_86680557	Endothelium
chr10_86747733_86748233	Endothelium
chr10_86946039_86946539	Endothelium
chr10_86953748_86954248	Endothelium
chr10_86954303_86954803	Endothelium
chr10_86954878_86955378	Endothelium
chr10_86955462_86955962	Endothelium
chr10_86956905_86957405	Endothelium
chr10_86957445_86957945	Endothelium
chr10_86958252_86958752	Endothelium
chr10_86959068_86959568	Endothelium
chr10_87359641_87360141	Endothelium
chr10_87927055_87927555	Endothelium
chr10_89052112_89052612	Endothelium
chr10_89082088_89082588	Endothelium
chr10_89110116_89110616	Endothelium
chr10_89119657_89120157	Endothelium
chr10_89144745_89145245	Endothelium
chr10_89224593_89225093	Endothelium
chr10_89225103_89225603	Endothelium
chr10_89279457_89279957	Endothelium
chr10_89342530_89343030	Endothelium
chr10_90911498_90911998	Endothelium
chr10_90930446_90930946	Endothelium
chr10_90931044_90931544	Endothelium
chr10_92123946_92124446	Endothelium
chr10_92381547_92382047	Endothelium
chr10_92413514_92414014	Endothelium
chr10_92420076_92420576	Endothelium
chr10_92430660_92431160	Endothelium
chr10_92432515_92433015	Endothelium
chr10_92696648_92697148	Endothelium
chr10_92811983_92812483	Endothelium
chr10_92816002_92816502	Endothelium
chr10_92821396_92821896	Endothelium
chr10_92829115_92829615	Endothelium
chr10_92829990_92830490	Endothelium
chr10_92839058_92839558	Endothelium
chr10_92842485_92842985	Endothelium
chr10_92843026_92843526	Endothelium
chr10_92876417_92876917	Endothelium
chr10_93066630_93067130	Endothelium
chr10_93331358_93331858	Endothelium
chr10_93413891_93414391	Endothelium
chr10_93462305_93462805	Endothelium
chr10_93792391_93792891	Endothelium
chr10_93911852_93912352	Endothelium
chr10_94214358_94214858	Endothelium
chr10_94287366_94287866	Endothelium
chr10_94293313_94293813	Endothelium
chr10_94307167_94307667	Endothelium
chr10_94308783_94309283	Endothelium
chr10_95252973_95253473	Endothelium
chr10_95312213_95312713	Endothelium
chr10_95330918_95331418	Endothelium
chr10_95408528_95409028	Endothelium
chr10_95409101_95409601	Endothelium
chr10_95433744_95434244	Endothelium
chr10_95515405_95515905	Endothelium
chr10_95531104_95531604	Endothelium
chr10_95819497_95819997	Endothelium
chr10_95863814_95864314	Endothelium
chr10_95963065_95963565	Endothelium
chr10_95983433_95983933	Endothelium
chr10_96002403_96002903	Endothelium
chr10_96043289_96043789	Endothelium
chr10_96379727_96380227	Endothelium
chr10_96411548_96412048	Endothelium
chr10_96535949_96536449	Endothelium
chr10_96608777_96609277	Endothelium
chr10_97256254_97256754	Endothelium
chr10_97447815_97448315	Endothelium
chr10_97450668_97451168	Endothelium
chr10_97468704_97469204	Endothelium
chr10_97483442_97483942	Endothelium
chr10_97674024_97674524	Endothelium
chr10_97873135_97873635	Endothelium
chr10_97875341_97875841	Endothelium
chr10_98414463_98414963	Endothelium
chr10_99485181_99485681	Endothelium
chr10_99488236_99488736	Endothelium
chr10_99497582_99498082	Endothelium
chr10_99533261_99533761	Endothelium
chr10_99539064_99539564	Endothelium
chr10_99560469_99560969	Endothelium
chr10_99573578_99574078	Endothelium
chr10_99583353_99583853	Endothelium
chr10_99584091_99584591	Endothelium
chr10_99584600_99585100	Endothelium
chr10_99596547_99597047	Endothelium
chr10_99779213_99779713	Endothelium
chr10_99781696_99782196	Endothelium
chr10_99883478_99883978	Endothelium
chr10_99918395_99918895	Endothelium
chr10_99943890_99944390	Endothelium
chr10_99982630_99983130	Endothelium
chr10_100005153_100005653	Endothelium
chr10_100129321_100129821	Endothelium
chr10_100186364_100186864	Endothelium
chr10_100962221_100962721	Endothelium
chr10_101005114_101005614	Endothelium
chr10_101445988_101446488	Endothelium
chr10_101484265_101484765	Endothelium
chr10_101489350_101489850	Endothelium
chr10_101624647_101625147	Endothelium
chr10_102045198_102045698	Endothelium
chr10_102170453_102170953	Endothelium
chr10_102242097_102242597	Endothelium
chr10_102291309_102291809	Endothelium
chr10_102305972_102306472	Endothelium
chr10_102598149_102598649	Endothelium
chr10_102599673_102600173	Endothelium
chr10_102605579_102606079	Endothelium
chr10_102632451_102632951	Endothelium
chr10_102731338_102731838	Endothelium
chr10_102734980_102735480	Endothelium
chr10_102735907_102736407	Endothelium
chr10_102741770_102742270	Endothelium
chr10_102779754_102780254	Endothelium
chr10_102799610_102800110	Endothelium
chr10_102800127_102800627	Endothelium
chr10_102963078_102963578	Endothelium
chr10_102970545_102971045	Endothelium
chr10_103123555_103124055	Endothelium
chr10_103146087_103146587	Endothelium
chr10_103154667_103155167	Endothelium
chr10_103171253_103171753	Endothelium
chr10_103230829_103231329	Endothelium
chr10_103443747_103444247	Endothelium
chr10_103444459_103444959	Endothelium
chr10_103445350_103445850	Endothelium
chr10_103746504_103747004	Endothelium
chr10_103759049_103759549	Endothelium
chr10_103892927_103893427	Endothelium
chr10_103918017_103918517	Endothelium
chr10_104025419_104025919	Endothelium
chr10_104055203_104055703	Endothelium
chr10_104200604_104201104	Endothelium
chr10_104338910_104339410	Endothelium
chr10_104608001_104608501	Endothelium
chr10_105345035_105345535	Endothelium
chr10_107456344_107456844	Endothelium
chr10_107694006_107694506	Endothelium
chr10_107741894_107742394	Endothelium
chr10_109474779_109475279	Endothelium
chr10_109836064_109836564	Endothelium
chr10_109838823_109839323	Endothelium
chr10_109953737_109954237	Endothelium
chr10_109956046_109956546	Endothelium
chr10_110006719_110007219	Endothelium
chr10_110141671_110142171	Endothelium
chr10_110176200_110176700	Endothelium
chr10_110309375_110309875	Endothelium
chr10_110310685_110311185	Endothelium
chr10_110379725_110380225	Endothelium
chr10_110464549_110465049	Endothelium
chr10_110488991_110489491	Endothelium
chr10_110540106_110540606	Endothelium
chr10_110546107_110546607	Endothelium
chr10_110730610_110731110	Endothelium
chr10_110747925_110748425	Endothelium
chr10_110758834_110759334	Endothelium
chr10_110795161_110795661	Endothelium
chr10_110821390_110821890	Endothelium
chr10_110931895_110932395	Endothelium
chr10_110944957_110945457	Endothelium
chr10_111443786_111444286	Endothelium
chr10_112490459_112490959	Endothelium
chr10_113021577_113022077	Endothelium
chr10_113022220_113022720	Endothelium
chr10_113022929_113023429	Endothelium
chr10_113053076_113053576	Endothelium
chr10_113053781_113054281	Endothelium
chr10_113550251_113550751	Endothelium
chr10_113891446_113891946	Endothelium
chr10_113930639_113931139	Endothelium
chr10_114026145_114026645	Endothelium
chr10_114058268_114058768	Endothelium
chr10_114059456_114059956	Endothelium
chr10_114064300_114064800	Endothelium
chr10_114064814_114065314	Endothelium
chr10_114079422_114079922	Endothelium
chr10_114101345_114101845	Endothelium
chr10_114294498_114294998	Endothelium
chr10_114375048_114375548	Endothelium
chr10_114427063_114427563	Endothelium
chr10_114448840_114449340	Endothelium
chr10_114551340_114551840	Endothelium
chr10_114577076_114577576	Endothelium
chr10_114604636_114605136	Endothelium
chr10_114607625_114608125	Endothelium
chr10_114609804_114610304	Endothelium
chr10_114623848_114624348	Endothelium
chr10_114653866_114654366	Endothelium
chr10_114665470_114665970	Endothelium
chr10_114681501_114682001	Endothelium
chr10_114684237_114684737	Endothelium
chr10_114696872_114697372	Endothelium
chr10_114713661_114714161	Endothelium
chr10_114715329_114715829	Endothelium
chr10_114740221_114740721	Endothelium
chr10_114748971_114749471	Endothelium
chr10_114749492_114749992	Endothelium
chr10_114751812_114752312	Endothelium
chr10_114758251_114758751	Endothelium
chr10_115056145_115056645	Endothelium
chr10_116662188_116662688	Endothelium
chr10_117391562_117392062	Endothelium
chr10_118321641_118322141	Endothelium
chr10_118557843_118558343	Endothelium
chr10_118950038_118950538	Endothelium
chr10_119197881_119198381	Endothelium
chr10_119199355_119199855	Endothelium
chr10_119202877_119203377	Endothelium
chr10_119215423_119215923	Endothelium
chr10_119241090_119241590	Endothelium
chr10_119261952_119262452	Endothelium
chr10_119357348_119357848	Endothelium
chr10_119391743_119392243	Endothelium
chr10_119483742_119484242	Endothelium
chr10_119619184_119619684	Endothelium
chr10_119620692_119621192	Endothelium
chr10_119621205_119621705	Endothelium
chr10_119651117_119651617	Endothelium
chr10_119663120_119663620	Endothelium
chr10_119667679_119668179	Endothelium
chr10_119670103_119670603	Endothelium
chr10_119673058_119673558	Endothelium
chr10_119687081_119687581	Endothelium
chr10_119768420_119768920	Endothelium
chr10_119769839_119770339	Endothelium
chr10_122058042_122058542	Endothelium
chr10_122172274_122172774	Endothelium
chr10_122207517_122208017	Endothelium
chr10_122362604_122363104	Endothelium
chr10_122368478_122368978	Endothelium
chr10_122376546_122377046	Endothelium
chr10_122450276_122450776	Endothelium
chr10_122457878_122458378	Endothelium
chr10_122463215_122463715	Endothelium
chr10_122473872_122474372	Endothelium
chr10_122474392_122474892	Endothelium
chr10_122475687_122476187	Endothelium
chr10_122494055_122494555	Endothelium
chr10_122494802_122495302	Endothelium
chr10_122529439_122529939	Endothelium
chr10_122530097_122530597	Endothelium
chr10_123784589_123785089	Endothelium
chr10_123800285_123800785	Endothelium
chr10_123808846_123809346	Endothelium
chr10_123913757_123914257	Endothelium
chr10_124013853_124014353	Endothelium
chr10_124039486_124039986	Endothelium
chr10_124095031_124095531	Endothelium
chr10_124116968_124117468	Endothelium
chr10_124155708_124156208	Endothelium
chr10_124245645_124246145	Endothelium
chr10_124250597_124251097	Endothelium
chr10_124621586_124622086	Endothelium
chr10_124654154_124654654	Endothelium
chr10_124668696_124669196	Endothelium
chr10_124691758_124692258	Endothelium
chr10_124692968_124693468	Endothelium
chr10_124755371_124755871	Endothelium
chr10_124757031_124757531	Endothelium
chr10_124940206_124940706	Endothelium
chr10_125044868_125045368	Endothelium
chr10_125059978_125060478	Endothelium
chr10_125076729_125077229	Endothelium
chr10_125112862_125113362	Endothelium
chr10_125118082_125118582	Endothelium&Glial
chr10_125155089_125155589	Endothelium
chr10_125550316_125550816	Endothelium
chr10_125606346_125606846	Endothelium
chr10_125624815_125625315	Endothelium
chr10_125679382_125679882	Endothelium
chr10_125684512_125685012	Endothelium
chr10_125692127_125692627	Endothelium
chr10_125692839_125693339	Endothelium
chr10_125694806_125695306	Endothelium
chr10_125802097_125802597	Endothelium
chr10_126043421_126043921	Endothelium
chr10_126060522_126061022	Endothelium
chr10_126061042_126061542	Endothelium
chr10_126350527_126351027	Endothelium
chr10_126421760_126422260	Endothelium
chr10_126425423_126425923	Endothelium
chr10_126425925_126426425	Endothelium
chr10_126906363_126906863	Endothelium
chr10_126908202_126908702	Endothelium
chr10_126919208_126919708	Endothelium
chr10_126964028_126964528	Endothelium
chr10_126977166_126977666	Endothelium
chr10_127070950_127071450	Endothelium
chr10_127196286_127196786	Endothelium
chr10_127210216_127210716	Endothelium
chr10_127216180_127216680	Endothelium
chr10_127313949_127314449	Endothelium
chr10_127462619_127463119	Endothelium
chr10_127463129_127463629	Endothelium
chr10_127500297_127500797	Endothelium
chr10_127506017_127506517	Endothelium
chr10_127527270_127527770	Endothelium
chr10_127576787_127577287	Endothelium
chr10_127578518_127579018	Endothelium
chr10_127585578_127586078	Endothelium
chr10_127587946_127588446	Endothelium
chr10_127736093_127736593	Endothelium
chr10_127798079_127798579	Endothelium
chr10_127799197_127799697	Endothelium
chr10_127802612_127803112	Endothelium
chr10_127813211_127813711	Endothelium
chr10_127834236_127834736	Endothelium
chr10_127916286_127916786	Endothelium
chr10_127948709_127949209	Endothelium
chr10_127986395_127986895	Endothelium
chr10_127986912_127987412	Endothelium
chr10_127987916_127988416	Endothelium
chr10_127989315_127989815	Endothelium
chr10_127997825_127998325	Endothelium
chr10_128005468_128005968	Endothelium
chr10_128194101_128194601	Endothelium
chr10_128729418_128729918	Endothelium
chr10_129038536_129039036	Endothelium
chr10_129039579_129040079	Endothelium
chr10_129040318_129040818	Endothelium
chr10_129042722_129043222	Endothelium
chr10_129045608_129046108	Endothelium
chr10_129046274_129046774	Endothelium
chr10_129131446_129131946	Endothelium
chr10_129219300_129219800	Endothelium
chr10_129257952_129258452	Endothelium
chr10_129258525_129259025	Endothelium
chr10_129304992_129305492	Endothelium
chr10_129392596_129393096	Endothelium
chr10_129397145_129397645	Endothelium
chr10_129397652_129398152	Endothelium
chr10_129402231_129402731	Endothelium
chr10_129410667_129411167	Endothelium
chr10_129417819_129418319	Endothelium
chr10_129434970_129435470	Endothelium
chr10_129438032_129438532	Endothelium
chr10_129455483_129455983	Endothelium
chr10_129544108_129544608	Endothelium
chr10_129607149_129607649	Endothelium
chr10_129612390_129612890	Endothelium
chr10_129628737_129629237	Endothelium
chr10_129636227_129636727	Endothelium
chr10_129757291_129757791	Endothelium
chr10_129891744_129892244	Endothelium
chr10_129933313_129933813	Endothelium
chr10_129949930_129950430	Endothelium
chr10_129951234_129951734	Endothelium
chr10_130637347_130637847	Endothelium
chr10_131083112_131083612	Endothelium
chr10_131618624_131619124	Endothelium
chr10_131699133_131699633	Endothelium
chr10_131962516_131963016	Endothelium
chr10_132022985_132023485	Endothelium
chr10_132187243_132187743	Endothelium
chr10_132252996_132253496	Endothelium
chr10_132438885_132439385	Endothelium
chr10_132508597_132509097	Endothelium
chr10_132519567_132520067	Endothelium
chr10_132583204_132583704	Endothelium
chr10_132632337_132632837	Endothelium
chr10_132648269_132648769	Endothelium
chr10_132654643_132655143	Endothelium
chr10_132665913_132666413	Endothelium
chr10_132723011_132723511	Endothelium
chr10_132747213_132747713	Endothelium
chr10_132862742_132863242	Endothelium
chr10_132959923_132960423	Endothelium
chr10_132979913_132980413	Endothelium
chr10_132980950_132981450	Endothelium
chr10_133033304_133033804	Endothelium
chr11_342396_342896	Endothelium
chr11_371137_371637	Endothelium
chr11_420042_420542	Endothelium
chr11_531866_532366	Endothelium
chr11_608625_609125	Endothelium
chr11_680415_680915	Endothelium
chr11_828731_829231	Endothelium
chr11_924707_925207	Endothelium
chr11_931308_931808	Endothelium
chr11_986337_986837	Endothelium
chr11_1281929_1282429	Endothelium
chr11_1482806_1483306	Endothelium
chr11_1484931_1485431	Endothelium
chr11_1496642_1497142	Endothelium
chr11_1497510_1498010	Endothelium
chr11_1503693_1504193	Endothelium
chr11_1507643_1508143	Endothelium
chr11_1513220_1513720	Endothelium
chr11_1532917_1533417	Endothelium
chr11_1535440_1535940	Endothelium
chr11_1536030_1536530	Endothelium
chr11_1682453_1682953	Endothelium
chr11_1899630_1900130	Endothelium
chr11_1906156_1906656	Endothelium
chr11_2138480_2138980	Endothelium
chr11_2190224_2190724	Endothelium
chr11_2234810_2235310	Endothelium
chr11_2235647_2236147	Endothelium
chr11_2338187_2338687	Endothelium
chr11_2379120_2379620	Endothelium
chr11_2395577_2396077	Endothelium
chr11_2413672_2414172	Endothelium
chr11_2509235_2509735	Endothelium
chr11_2599844_2600344	Endothelium
chr11_2674665_2675165	Endothelium
chr11_2804904_2805404	Endothelium
chr11_2811610_2812110	Endothelium
chr11_2828523_2829023	Endothelium
chr11_2830374_2830874	Endothelium
chr11_2871247_2871747	Endothelium
chr11_3052529_3053029	Endothelium
chr11_3073036_3073536	Endothelium
chr11_3127212_3127712	Endothelium
chr11_3398201_3398701	Endothelium
chr11_3867983_3868483	Endothelium
chr11_3885772_3886272	Endothelium
chr11_3987846_3988346	Endothelium
chr11_3995913_3996413	Endothelium
chr11_5538697_5539197	Endothelium
chr11_6040848_6041348	Endothelium
chr11_6297783_6298283	Endothelium
chr11_6326931_6327431	Endothelium
chr11_6648046_6648546	Endothelium
chr11_6674783_6675283	Endothelium
chr11_6681032_6681532	Endothelium
chr11_6719554_6720054	Endothelium
chr11_6728398_6728898	Endothelium
chr11_8671763_8672263	Endothelium
chr11_8713674_8714174	Endothelium
chr11_8715500_8716000	Endothelium
chr11_8834431_8834931	Endothelium
chr11_8839326_8839826	Endothelium
chr11_8941318_8941818	Endothelium
chr11_9156476_9156976	Endothelium
chr11_9180707_9181207	Endothelium
chr11_9219036_9219536	Endothelium
chr11_9253024_9253524	Endothelium
chr11_9626717_9627217	Endothelium
chr11_9656819_9657319	Endothelium
chr11_9688015_9688515	Endothelium
chr11_9711653_9712153	Endothelium
chr11_9750485_9750985	Endothelium
chr11_9825293_9825793	Endothelium
chr11_9852371_9852871	Endothelium
chr11_9903473_9903973	Endothelium
chr11_10021454_10021954	Endothelium
chr11_10096911_10097411	Endothelium
chr11_10097603_10098103	Endothelium
chr11_10109247_10109747	Endothelium
chr11_10117950_10118450	Endothelium
chr11_10118767_10119267	Endothelium
chr11_10139534_10140034	Endothelium
chr11_10352295_10352795	Endothelium
chr11_10373344_10373844	Endothelium
chr11_10524455_10524955	Endothelium
chr11_10573450_10573950	Endothelium
chr11_10600786_10601286	Endothelium
chr11_10625974_10626474	Endothelium
chr11_10658601_10659101	Endothelium
chr11_10675511_10676011	Endothelium
chr11_10780880_10781380	Endothelium
chr11_10784523_10785023	Endothelium
chr11_10864631_10865131	Endothelium
chr11_10911394_10911894	Endothelium
chr11_10911913_10912413	Endothelium
chr11_11036765_11037265	Endothelium
chr11_11189544_11190044	Endothelium
chr11_11281536_11282036	Endothelium
chr11_11291325_11291825	Endothelium
chr11_11381748_11382248	Endothelium
chr11_11420431_11420931	Endothelium
chr11_11444769_11445269	Endothelium
chr11_11460432_11460932	Endothelium
chr11_11461489_11461989	Endothelium
chr11_11498110_11498610	Endothelium
chr11_11521504_11522004	Endothelium
chr11_11525940_11526440	Endothelium
chr11_11534923_11535423	Endothelium
chr11_11535732_11536232	Endothelium
chr11_11536522_11537022	Endothelium
chr11_11543614_11544114	Endothelium
chr11_11544952_11545452	Endothelium
chr11_11555170_11555670	Endothelium
chr11_11558398_11558898	Endothelium
chr11_11562971_11563471	Endothelium
chr11_11566713_11567213	Endothelium
chr11_11577226_11577726	Endothelium
chr11_11578769_11579269	Endothelium
chr11_11582051_11582551	Endothelium
chr11_11592068_11592568	Endothelium
chr11_11611272_11611772	Endothelium
chr11_11622713_11623213	Endothelium
chr11_11641563_11642063	Endothelium
chr11_11657310_11657810	Endothelium
chr11_11697721_11698221	Endothelium
chr11_11762269_11762769	Endothelium
chr11_11979701_11980201	Endothelium
chr11_12017108_12017608	Endothelium
chr11_12131895_12132395	Endothelium
chr11_12182499_12182999	Endothelium
chr11_12269059_12269559	Endothelium
chr11_12512791_12513291	Endothelium
chr11_12587515_12588015	Endothelium
chr11_12603412_12603912	Endothelium
chr11_12677094_12677594	Endothelium
chr11_12715872_12716372	Endothelium
chr11_12824332_12824832	Endothelium
chr11_12861061_12861561	Endothelium
chr11_12885779_12886279	Endothelium
chr11_13104563_13105063	Endothelium
chr11_13685383_13685883	Endothelium
chr11_13739809_13740309	Endothelium
chr11_14473046_14473546	Endothelium
chr11_15565885_15566385	Endothelium
chr11_15828186_15828686	Endothelium&Glial
chr11_15831003_15831503	Endothelium
chr11_15843383_15843883	Endothelium&Glial
chr11_15865204_15865704	Endothelium
chr11_16787278_16787778	Endothelium
chr11_16893842_16894342	Endothelium
chr11_16995747_16996247	Endothelium
chr11_16996313_16996813	Endothelium
chr11_17157756_17158256	Endothelium
chr11_17224688_17225188	Endothelium
chr11_17463765_17464265	Endothelium
chr11_17496363_17496863	Endothelium
chr11_17720014_17720514	Endothelium
chr11_17798283_17798783	Endothelium
chr11_17810611_17811111	Endothelium
chr11_17813315_17813815	Endothelium
chr11_17873539_17874039	Endothelium
chr11_17874589_17875089	Endothelium
chr11_17954190_17954690	Endothelium
chr11_18780224_18780724	Endothelium
chr11_18791581_18792081	Endothelium
chr11_19087553_19088053	Endothelium
chr11_19369860_19370360	Endothelium
chr11_19430628_19431128	Endothelium
chr11_19561002_19561502	Endothelium
chr11_19576879_19577379	Endothelium
chr11_19605881_19606381	Endothelium
chr11_19627925_19628425	Endothelium
chr11_19642066_19642566	Endothelium
chr11_19676354_19676854	Endothelium
chr11_19696000_19696500	Endothelium
chr11_19713879_19714379	Endothelium
chr11_19714663_19715163	Endothelium
chr11_19739799_19740299	Endothelium
chr11_19769077_19769577	Endothelium
chr11_19820059_19820559	Endothelium
chr11_19868121_19868621	Endothelium
chr11_20008766_20009266	Endothelium
chr11_20056046_20056546	Endothelium
chr11_20474556_20475056	Endothelium
chr11_21405318_21405818	Endothelium
chr11_26042257_26042757	Endothelium
chr11_26198965_26199465	Endothelium
chr11_27215635_27216135	Endothelium
chr11_27248591_27249091	Endothelium
chr11_27699456_27699956	Endothelium
chr11_29019791_29020291	Endothelium
chr11_30391957_30392457	Endothelium
chr11_30468784_30469284	Endothelium
chr11_30523017_30523517	Endothelium
chr11_30544725_30545225	Endothelium
chr11_30710154_30710654	Endothelium
chr11_30757967_30758467	Endothelium
chr11_30817175_30817675	Endothelium
chr11_30879284_30879784	Endothelium
chr11_30879878_30880378	Endothelium
chr11_31106902_31107402	Endothelium
chr11_31159384_31159884	Endothelium
chr11_31160409_31160909	Endothelium
chr11_31822842_31823342	Endothelium
chr11_32088586_32089086	Endothelium
chr11_32103013_32103513	Endothelium
chr11_32152765_32153265	Endothelium
chr11_32183894_32184394	Endothelium
chr11_32325277_32325777	Endothelium
chr11_33207384_33207884	Endothelium
chr11_33236357_33236857	Endothelium
chr11_33620744_33621244	Endothelium&Glial
chr11_33694923_33695423	Endothelium
chr11_33701269_33701769	Endothelium
chr11_33704567_33705067	Endothelium
chr11_33716147_33716647	Endothelium
chr11_33723978_33724478	Endothelium
chr11_33864363_33864863	Endothelium
chr11_33910174_33910674	Endothelium
chr11_33915896_33916396	Endothelium
chr11_33932700_33933200	Endothelium
chr11_33953256_33953756	Endothelium
chr11_33971470_33971970	Endothelium
chr11_33980847_33981347	Endothelium
chr11_35623829_35624329	Endothelium
chr11_35641415_35641915	Endothelium
chr11_35796285_35796785	Endothelium
chr11_35800401_35800901	Endothelium
chr11_35995857_35996357	Endothelium
chr11_36002102_36002602	Endothelium
chr11_36002752_36003252	Endothelium
chr11_36003257_36003757	Endothelium
chr11_36008453_36008953	Endothelium
chr11_36008956_36009456	Endothelium
chr11_36055062_36055562	Endothelium
chr11_36060941_36061441	Endothelium
chr11_36088502_36089002	Endothelium
chr11_36098025_36098525	Endothelium
chr11_36104777_36105277	Endothelium
chr11_36116162_36116662	Endothelium
chr11_36160082_36160582	Endothelium
chr11_36164317_36164817	Endothelium
chr11_36164852_36165352	Endothelium
chr11_36319376_36319876	Endothelium
chr11_36349865_36350365	Endothelium
chr11_36362707_36363207	Endothelium
chr11_36376133_36376633	Endothelium
chr11_36388940_36389440	Endothelium
chr11_36402678_36403178	Endothelium
chr11_36404710_36405210	Endothelium
chr11_36446970_36447470	Endothelium
chr11_36478636_36479136	Endothelium
chr11_36501826_36502326	Endothelium
chr11_36531490_36531990	Endothelium
chr11_40306880_40307380	Endothelium
chr11_40338738_40339238	Endothelium
chr11_43632133_43632633	Endothelium
chr11_43686163_43686663	Endothelium
chr11_43736564_43737064	Endothelium
chr11_43951113_43951613	Endothelium
chr11_43988575_43989075	Endothelium
chr11_44033445_44033945	Endothelium&Glial
chr11_44090469_44090969	Endothelium
chr11_44112543_44113043	Endothelium
chr11_44450491_44450991	Endothelium
chr11_44598263_44598763	Endothelium
chr11_44623332_44623832	Endothelium
chr11_44625778_44626278	Endothelium
chr11_44709954_44710454	Endothelium
chr11_44728923_44729423	Endothelium
chr11_44730190_44730690	Endothelium
chr11_44731095_44731595	Endothelium
chr11_44731891_44732391	Endothelium
chr11_44740823_44741323	Endothelium
chr11_44748589_44749089	Endothelium
chr11_44774659_44775159	Endothelium
chr11_44810813_44811313	Endothelium
chr11_44813285_44813785	Endothelium
chr11_44813836_44814336	Endothelium
chr11_44818129_44818629	Endothelium
chr11_44824351_44824851	Endothelium
chr11_44846827_44847327	Endothelium
chr11_44849850_44850350	Endothelium
chr11_44894089_44894589	Endothelium
chr11_44911264_44911764	Endothelium
chr11_44925929_44926429	Endothelium
chr11_44940388_44940888	Endothelium
chr11_44948596_44949096	Endothelium
chr11_45044927_45045427	Endothelium
chr11_45048829_45049329	Endothelium
chr11_45058308_45058808	Endothelium
chr11_45092027_45092527	Endothelium
chr11_45154982_45155482	Endothelium
chr11_45215450_45215950	Endothelium
chr11_45540473_45540973	Endothelium
chr11_45603859_45604359	Endothelium
chr11_45618184_45618684	Endothelium
chr11_45642979_45643479	Endothelium
chr11_45647711_45648211	Endothelium
chr11_45683249_45683749	Endothelium
chr11_45723041_45723541	Endothelium
chr11_45726345_45726845	Endothelium
chr11_45860759_45861259	Endothelium
chr11_45898240_45898740	Endothelium
chr11_45959739_45960239	Endothelium
chr11_46039884_46040384	Endothelium
chr11_46075168_46075668	Endothelium
chr11_46553504_46554004	Endothelium
chr11_46684314_46684814	Endothelium
chr11_46904761_46905261	Endothelium
chr11_46906619_46907119	Endothelium
chr11_47329891_47330391	Endothelium
chr11_47330519_47331019	Endothelium
chr11_47572358_47572858	Endothelium
chr11_47869469_47869969	Endothelium
chr11_48095996_48096496	Endothelium
chr11_48307702_48308202	Endothelium
chr11_48319715_48320215	Endothelium
chr11_49208932_49209432	Endothelium
chr11_57192201_57192701	Endothelium
chr11_57196451_57196951	Endothelium
chr11_57207143_57207643	Endothelium
chr11_57207732_57208232	Endothelium
chr11_57210660_57211160	Endothelium
chr11_57213095_57213595	Endothelium
chr11_57216992_57217492	Endothelium
chr11_57222212_57222712	Endothelium
chr11_57227830_57228330	Endothelium
chr11_57230893_57231393	Endothelium
chr11_57234211_57234711	Endothelium
chr11_57236044_57236544	Endothelium
chr11_57237034_57237534	Endothelium
chr11_57244902_57245402	Endothelium
chr11_57261308_57261808	Endothelium
chr11_57275498_57275998	Endothelium
chr11_57276089_57276589	Endothelium
chr11_57277758_57278258	Endothelium
chr11_57325650_57326150	Endothelium
chr11_57372464_57372964	Endothelium
chr11_57373093_57373593	Endothelium
chr11_57516207_57516707	Endothelium
chr11_57742563_57743063	Endothelium
chr11_57775465_57775965	Endothelium
chr11_57775979_57776479	Endothelium
chr11_58002870_58003370	Endothelium
chr11_58003639_58004139	Endothelium
chr11_58004598_58005098	Endothelium
chr11_58058194_58058694	Endothelium
chr11_58186889_58187389	Endothelium
chr11_58569277_58569777	Endothelium
chr11_59142550_59143050	Endothelium
chr11_59190061_59190561	Endothelium
chr11_60777536_60778036	Endothelium
chr11_60890622_60891122	Endothelium
chr11_60912855_60913355	Endothelium
chr11_61052105_61052605	Endothelium
chr11_61139363_61139863	Endothelium
chr11_61148022_61148522	Endothelium
chr11_61539324_61539824	Endothelium
chr11_61594435_61594935	Endothelium
chr11_61596068_61596568	Endothelium
chr11_61772004_61772504	Endothelium
chr11_61887894_61888394	Endothelium
chr11_61978514_61979014	Endothelium
chr11_62360592_62361092	Endothelium
chr11_62394751_62395251	Endothelium
chr11_62397942_62398442	Endothelium
chr11_62499423_62499923	Endothelium
chr11_62501459_62501959	Endothelium&Glial
chr11_62502279_62502779	Endothelium
chr11_62542666_62543166	Endothelium
chr11_62577227_62577727	Endothelium
chr11_62610119_62610619	Endothelium
chr11_62622414_62622914	Endothelium
chr11_62679374_62679874	Endothelium
chr11_62680749_62681249	Endothelium
chr11_62891143_62891643	Endothelium
chr11_62895982_62896482	Endothelium
chr11_62926118_62926618	Endothelium
chr11_63145357_63145857	Endothelium
chr11_63212641_63213141	Endothelium
chr11_63779004_63779504	Endothelium
chr11_63794934_63795434	Endothelium
chr11_63796278_63796778	Endothelium
chr11_63896016_63896516	Endothelium
chr11_63896545_63897045	Endothelium
chr11_63918451_63918951	Endothelium
chr11_63962749_63963249	Endothelium
chr11_64004050_64004550	Endothelium
chr11_64095869_64096369	Endothelium
chr11_64122985_64123485	Endothelium
chr11_64793653_64794153	Endothelium
chr11_64960678_64961178	Endothelium
chr11_64993258_64993758	Endothelium
chr11_65211489_65211989	Endothelium
chr11_65317024_65317524	Endothelium
chr11_65404948_65405448	Endothelium
chr11_65471316_65471816	Endothelium
chr11_65632245_65632745	Endothelium
chr11_65711192_65711692	Endothelium
chr11_65870675_65871175	Endothelium
chr11_65982726_65983226	Endothelium
chr11_66325350_66325850	Endothelium
chr11_66329001_66329501	Endothelium
chr11_66335506_66336006	Endothelium
chr11_66363184_66363684	Endothelium
chr11_66580856_66581356	Endothelium
chr11_66912314_66912814	Endothelium
chr11_67049031_67049531	Endothelium
chr11_67145624_67146124	Endothelium
chr11_67182008_67182508	Endothelium
chr11_67274570_67275070	Endothelium
chr11_67280078_67280578	Endothelium
chr11_67498475_67498975	Endothelium
chr11_67759226_67759726	Endothelium
chr11_67774129_67774629	Endothelium
chr11_67774756_67775256	Endothelium
chr11_68077401_68077901	Endothelium
chr11_68287461_68287961	Endothelium
chr11_68314370_68314870	Endothelium
chr11_68316844_68317344	Endothelium
chr11_68330595_68331095	Endothelium
chr11_68346099_68346599	Endothelium
chr11_68382054_68382554	Endothelium
chr11_68414400_68414900	Endothelium
chr11_68714407_68714907	Endothelium
chr11_68749056_68749556	Endothelium
chr11_68809454_68809954	Endothelium
chr11_68889979_68890479	Endothelium
chr11_68978878_68979378	Endothelium
chr11_68998387_68998887	Endothelium
chr11_69105985_69106485	Endothelium
chr11_69199871_69200371	Endothelium
chr11_69200449_69200949	Endothelium
chr11_69267434_69267934	Endothelium
chr11_69366986_69367486	Endothelium
chr11_69387395_69387895	Endothelium
chr11_69409798_69410298	Endothelium
chr11_69416738_69417238	Endothelium
chr11_69417362_69417862	Endothelium
chr11_69419920_69420420	Endothelium
chr11_69448531_69449031	Endothelium
chr11_69450435_69450935	Endothelium
chr11_69474073_69474573	Endothelium
chr11_69489284_69489784	Endothelium
chr11_69499125_69499625	Endothelium
chr11_69538648_69539148	Endothelium
chr11_69636857_69637357	Endothelium
chr11_69916075_69916575	Endothelium
chr11_69926327_69926827	Endothelium
chr11_70073195_70073695	Endothelium
chr11_70204308_70204808	Endothelium
chr11_70302191_70302691	Endothelium
chr11_70405149_70405649	Endothelium
chr11_70628412_70628912	Endothelium
chr11_70650243_70650743	Endothelium
chr11_70818358_70818858	Endothelium
chr11_70845685_70846185	Endothelium
chr11_71135293_71135793	Endothelium
chr11_71142655_71143155	Endothelium
chr11_71478144_71478644	Endothelium
chr11_71487981_71488481	Endothelium
chr11_71489204_71489704	Endothelium
chr11_71504495_71504995	Endothelium
chr11_71566355_71566855	Endothelium
chr11_71936899_71937399	Endothelium
chr11_72048653_72049153	Endothelium
chr11_72072264_72072764	Endothelium
chr11_72356149_72356649	Endothelium
chr11_72379755_72380255	Endothelium
chr11_72395947_72396447	Endothelium
chr11_72440669_72441169	Endothelium
chr11_72482193_72482693	Endothelium
chr11_72528016_72528516	Endothelium
chr11_72632332_72632832	Endothelium
chr11_72633032_72633532	Endothelium
chr11_72634718_72635218	Endothelium
chr11_72639376_72639876	Endothelium
chr11_72640155_72640655	Endothelium
chr11_72836609_72837109	Endothelium
chr11_73061429_73061929	Endothelium
chr11_73139692_73140192	Endothelium
chr11_73167482_73167982	Endothelium
chr11_73168090_73168590	Endothelium
chr11_73170786_73171286	Endothelium
chr11_73177321_73177821	Endothelium
chr11_73236199_73236699	Endothelium
chr11_73239987_73240487	Endothelium
chr11_73257644_73258144	Endothelium
chr11_73268812_73269312	Endothelium
chr11_73292532_73293032	Endothelium
chr11_73366896_73367396	Endothelium
chr11_73399190_73399690	Endothelium
chr11_73451941_73452441	Endothelium
chr11_73608048_73608548	Endothelium
chr11_73760327_73760827	Endothelium
chr11_74141873_74142373	Endothelium
chr11_74253171_74253671	Endothelium
chr11_74319092_74319592	Endothelium
chr11_74326397_74326897	Endothelium
chr11_74326997_74327497	Endothelium
chr11_74341864_74342364	Endothelium
chr11_74488911_74489411	Endothelium
chr11_74520901_74521401	Endothelium
chr11_74535811_74536311	Endothelium
chr11_74559460_74559960	Endothelium
chr11_74560074_74560574	Endothelium
chr11_74564531_74565031	Endothelium
chr11_74636579_74637079	Endothelium
chr11_74697658_74698158	Endothelium
chr11_74722866_74723366	Endothelium
chr11_74905266_74905766	Endothelium
chr11_75160302_75160802	Endothelium
chr11_75160824_75161324	Endothelium
chr11_75161446_75161946	Endothelium
chr11_75194040_75194540	Endothelium
chr11_75263343_75263843	Endothelium
chr11_75292882_75293382	Endothelium
chr11_75302308_75302808	Endothelium
chr11_75306500_75307000	Endothelium
chr11_75388618_75389118	Endothelium
chr11_75418861_75419361	Endothelium
chr11_75463349_75463849	Endothelium
chr11_75563113_75563613	Endothelium
chr11_75570783_75571283	Endothelium
chr11_75673871_75674371	Endothelium
chr11_75813553_75814053	Endothelium
chr11_75827500_75828000	Endothelium
chr11_76083515_76084015	Endothelium
chr11_76094742_76095242	Endothelium
chr11_76121703_76122203	Endothelium
chr11_76124699_76125199	Endothelium
chr11_76562486_76562986	Endothelium
chr11_76577785_76578285	Endothelium
chr11_76615314_76615814	Endothelium
chr11_76631795_76632295	Endothelium
chr11_76694573_76695073	Endothelium
chr11_76767860_76768360	Endothelium
chr11_76810799_76811299	Endothelium
chr11_77695342_77695842	Endothelium
chr11_77799207_77799707	Endothelium
chr11_78365377_78365877	Endothelium
chr11_78783757_78784257	Endothelium
chr11_78823505_78824005	Endothelium
chr11_78853848_78854348	Endothelium
chr11_78993912_78994412	Endothelium
chr11_82003831_82004331	Endothelium
chr11_82004388_82004888	Endothelium
chr11_82007484_82007984	Endothelium
chr11_82073890_82074390	Endothelium
chr11_82359518_82360018	Endothelium
chr11_82542589_82543089	Endothelium
chr11_82883084_82883584	Endothelium
chr11_82884275_82884775	Endothelium
chr11_82922602_82923102	Endothelium
chr11_83046757_83047257	Endothelium
chr11_83895421_83895921	Endothelium
chr11_85530531_85531031	Endothelium
chr11_85725814_85726314	Endothelium
chr11_85968851_85969351	Endothelium
chr11_86043790_86044290	Endothelium&Glial
chr11_86089634_86090134	Endothelium
chr11_86108169_86108669	Endothelium
chr11_86158064_86158564	Endothelium
chr11_86159306_86159806	Endothelium
chr11_86222075_86222575	Endothelium
chr11_86274990_86275490	Endothelium
chr11_86374594_86375094	Endothelium
chr11_86456027_86456527	Endothelium
chr11_86456576_86457076	Endothelium
chr11_86457503_86458003	Endothelium
chr11_86463091_86463591	Endothelium
chr11_86473395_86473895	Endothelium
chr11_86473948_86474448	Endothelium
chr11_86474479_86474979	Endothelium
chr11_86474996_86475496	Endothelium
chr11_86492647_86493147	Endothelium
chr11_86503117_86503617	Endothelium
chr11_86512795_86513295	Endothelium
chr11_86515669_86516169	Endothelium
chr11_86516207_86516707	Endothelium
chr11_86541253_86541753	Endothelium
chr11_86547595_86548095	Endothelium
chr11_86558093_86558593	Endothelium
chr11_86586938_86587438	Endothelium
chr11_86587439_86587939	Endothelium
chr11_86588662_86589162	Endothelium
chr11_86607119_86607619	Endothelium
chr11_86671213_86671713	Endothelium
chr11_86741193_86741693	Endothelium
chr11_86803701_86804201	Endothelium
chr11_86939563_86940063	Endothelium
chr11_86951664_86952164	Endothelium
chr11_86977331_86977831	Endothelium
chr11_86983034_86983534	Endothelium
chr11_87258098_87258598	Endothelium
chr11_87353866_87354366	Endothelium
chr11_87368153_87368653	Endothelium
chr11_87368877_87369377	Endothelium
chr11_88297794_88298294	Endothelium
chr11_89511311_89511811	Endothelium
chr11_89614437_89614937	Endothelium
chr11_90197353_90197853	Endothelium
chr11_90919299_90919799	Endothelium
chr11_91625571_91626071	Endothelium
chr11_92595259_92595759	Endothelium
chr11_92707150_92707650	Endothelium
chr11_92707716_92708216	Endothelium
chr11_92776610_92777110	Endothelium
chr11_92784550_92785050	Endothelium
chr11_92859268_92859768	Endothelium
chr11_93290048_93290548	Endothelium
chr11_93528886_93529386	Endothelium
chr11_93715928_93716428	Endothelium
chr11_94141869_94142369	Endothelium
chr11_94493167_94493667	Endothelium
chr11_94563444_94563944	Endothelium
chr11_94577780_94578280	Endothelium
chr11_94630152_94630652	Endothelium
chr11_94649116_94649616	Endothelium
chr11_94658323_94658823	Endothelium
chr11_94658862_94659362	Endothelium
chr11_94667261_94667761	Endothelium
chr11_94668939_94669439	Endothelium
chr11_94733595_94734095	Endothelium
chr11_94762146_94762646	Endothelium
chr11_94769855_94770355	Endothelium
chr11_94771419_94771919	Endothelium
chr11_94776387_94776887	Endothelium
chr11_94785514_94786014	Endothelium
chr11_94882959_94883459	Endothelium
chr11_95037622_95038122	Endothelium
chr11_95107582_95108082	Endothelium
chr11_95109014_95109514	Endothelium
chr11_95109518_95110018	Endothelium
chr11_95134480_95134980	Endothelium
chr11_95301455_95301955	Endothelium
chr11_95359011_95359511	Endothelium
chr11_95452607_95453107	Endothelium
chr11_95465835_95466335	Endothelium
chr11_95565470_95565970	Endothelium
chr11_95655468_95655968	Endothelium
chr11_95675523_95676023	Endothelium
chr11_95682454_95682954	Endothelium
chr11_95719261_95719761	Endothelium
chr11_95917631_95918131	Endothelium
chr11_96084533_96085033	Endothelium
chr11_96137303_96137803	Endothelium
chr11_96142986_96143486	Endothelium
chr11_96869123_96869623	Endothelium
chr11_96905071_96905571	Endothelium
chr11_97158436_97158936	Endothelium
chr11_100445123_100445623	Endothelium
chr11_100715118_100715618	Endothelium
chr11_100778309_100778809	Endothelium
chr11_100816801_100817301	Endothelium
chr11_102144951_102145451	Endothelium
chr11_102996166_102996666	Endothelium
chr11_103317064_103317564	Endothelium
chr11_103433332_103433832	Endothelium
chr11_103588193_103588693	Endothelium
chr11_103609359_103609859	Endothelium
chr11_103633711_103634211	Endothelium
chr11_103736992_103737492	Endothelium
chr11_103800229_103800729	Endothelium
chr11_103860284_103860784	Endothelium
chr11_103908099_103908599	Endothelium
chr11_104875115_104875615	Endothelium
chr11_104895533_104896033	Endothelium
chr11_104969016_104969516	Endothelium
chr11_104992708_104993208	Endothelium
chr11_105142137_105142637	Endothelium
chr11_105156229_105156729	Endothelium
chr11_105935696_105936196	Endothelium
chr11_105937332_105937832	Endothelium
chr11_106031459_106031959	Endothelium
chr11_107819611_107820111	Endothelium
chr11_107821479_107821979	Endothelium
chr11_107854849_107855349	Endothelium
chr11_108094579_108095079	Endothelium
chr11_108169939_108170439	Endothelium
chr11_108198763_108199263	Endothelium
chr11_108870301_108870801	Endothelium
chr11_108871113_108871613	Endothelium
chr11_108880445_108880945	Endothelium
chr11_108906317_108906817	Endothelium
chr11_108923302_108923802	Endothelium
chr11_108985133_108985633	Endothelium
chr11_109914765_109915265	Endothelium
chr11_110029627_110030127	Endothelium
chr11_110176288_110176788	Endothelium
chr11_110251790_110252290	Endothelium
chr11_110296996_110297496	Endothelium
chr11_110317373_110317873	Endothelium
chr11_110317943_110318443	Endothelium
chr11_110345671_110346171	Endothelium
chr11_110362834_110363334	Endothelium
chr11_110363339_110363839	Endothelium
chr11_110363890_110364390	Endothelium
chr11_110397608_110398108	Endothelium
chr11_110747422_110747922	Endothelium
chr11_110793452_110793952	Endothelium
chr11_110973514_110974014	Endothelium
chr11_111088776_111089276	Endothelium
chr11_111089735_111090235	Endothelium
chr11_111445520_111446020	Endothelium
chr11_111559750_111560250	Endothelium
chr11_111663784_111664284	Endothelium
chr11_111691670_111692170	Endothelium
chr11_111729932_111730432	Endothelium
chr11_111737268_111737768	Endothelium
chr11_111759275_111759775	Endothelium
chr11_113777890_113778390	Endothelium
chr11_113856871_113857371	Endothelium
chr11_113873874_113874374	Endothelium
chr11_114035478_114035978	Endothelium
chr11_114071629_114072129	Endothelium
chr11_114121899_114122399	Endothelium
chr11_114166277_114166777	Endothelium
chr11_114179853_114180353	Endothelium
chr11_114293368_114293868	Endothelium
chr11_114318369_114318869	Endothelium
chr11_114428223_114428723	Endothelium
chr11_114796853_114797353	Endothelium
chr11_114964690_114965190	Endothelium
chr11_115357029_115357529	Endothelium
chr11_115528164_115528664	Endothelium
chr11_115747966_115748466	Endothelium
chr11_115899461_115899961	Endothelium
chr11_116101759_116102259	Endothelium
chr11_116162749_116163249	Endothelium
chr11_116180753_116181253	Endothelium
chr11_116182495_116182995	Endothelium
chr11_116233583_116234083	Endothelium
chr11_116871177_116871677	Endothelium
chr11_117044528_117045028	Endothelium
chr11_117378853_117379353	Endothelium
chr11_117379455_117379955	Endothelium
chr11_117400803_117401303	Endothelium
chr11_117789102_117789602	Endothelium
chr11_117830751_117831251	Endothelium
chr11_117877173_117877673	Endothelium
chr11_118265416_118265916	Endothelium
chr11_118275173_118275673	Endothelium
chr11_118277316_118277816	Endothelium
chr11_118462166_118462666	Endothelium
chr11_118581025_118581525	Endothelium
chr11_118619944_118620444	Endothelium
chr11_118620543_118621043	Endothelium
chr11_119114296_119114796	Endothelium
chr11_119126610_119127110	Endothelium
chr11_119307132_119307632	Endothelium
chr11_119310608_119311108	Endothelium
chr11_119315963_119316463	Endothelium
chr11_119319505_119320005	Endothelium
chr11_119320091_119320591	Endothelium&Glial
chr11_119332773_119333273	Endothelium
chr11_119652053_119652553	Endothelium
chr11_119676650_119677150	Endothelium
chr11_120009475_120009975	Endothelium
chr11_120208208_120208708	Endothelium
chr11_120281535_120282035	Endothelium
chr11_120334729_120335229	Endothelium
chr11_120339485_120339985	Endothelium&Glial
chr11_120347065_120347565	Endothelium
chr11_120385538_120386038	Endothelium
chr11_120389943_120390443	Endothelium
chr11_120391238_120391738	Endothelium&Glial
chr11_120391772_120392272	Endothelium
chr11_120404432_120404932	Endothelium
chr11_120734988_120735488	Endothelium
chr11_120751489_120751989	Endothelium
chr11_120857960_120858460	Endothelium
chr11_120858677_120859177	Endothelium
chr11_120859281_120859781	Endothelium
chr11_120882186_120882686	Endothelium
chr11_120883013_120883513	Endothelium
chr11_120883655_120884155	Endothelium
chr11_120884286_120884786	Endothelium
chr11_120909919_120910419	Endothelium
chr11_121071781_121072281	Endothelium
chr11_121626082_121626582	Endothelium
chr11_122199547_122200047	Endothelium
chr11_122228821_122229321	Endothelium
chr11_122229422_122229922	Endothelium
chr11_122273859_122274359	Endothelium
chr11_122486709_122487209	Endothelium
chr11_122491419_122491919	Endothelium
chr11_122491954_122492454	Endothelium
chr11_122605409_122605909	Endothelium
chr11_122734158_122734658	Endothelium
chr11_122734698_122735198	Endothelium
chr11_122759031_122759531	Endothelium
chr11_122773726_122774226	Endothelium
chr11_122780386_122780886	Endothelium
chr11_122816648_122817148	Endothelium
chr11_122898685_122899185	Endothelium
chr11_122904068_122904568	Endothelium
chr11_123046392_123046892	Endothelium
chr11_123047104_123047604	Endothelium
chr11_123050738_123051238	Endothelium
chr11_123053672_123054172	Endothelium
chr11_123110365_123110865	Endothelium
chr11_123702097_123702597	Endothelium
chr11_123729682_123730182	Endothelium
chr11_124402271_124402771	Endothelium
chr11_124406111_124406611	Endothelium
chr11_124467355_124467855	Endothelium
chr11_124470426_124470926	Endothelium
chr11_124473453_124473953	Endothelium
chr11_124622618_124623118	Endothelium
chr11_124676876_124677376	Endothelium
chr11_124717444_124717944	Endothelium
chr11_124747777_124748277	Endothelium
chr11_124872624_124873124	Endothelium
chr11_124877142_124877642	Endothelium
chr11_124877732_124878232	Endothelium
chr11_124878430_124878930	Endothelium
chr11_124879590_124880090	Endothelium
chr11_124880159_124880659	Endothelium
chr11_124895354_124895854	Endothelium
chr11_124895877_124896377	Endothelium
chr11_124896703_124897203	Endothelium
chr11_124898229_124898729	Endothelium
chr11_124898773_124899273	Endothelium
chr11_124899350_124899850	Endothelium
chr11_124900465_124900965	Endothelium
chr11_124977239_124977739	Endothelium
chr11_125076421_125076921	Endothelium
chr11_125116910_125117410	Endothelium
chr11_125117426_125117926	Endothelium
chr11_125192169_125192669	Endothelium
chr11_125216569_125217069	Endothelium
chr11_125313740_125314240	Endothelium
chr11_125348050_125348550	Endothelium
chr11_125910269_125910769	Endothelium
chr11_126034343_126034843	Endothelium
chr11_126154687_126155187	Endothelium
chr11_126246563_126247063	Endothelium
chr11_126335316_126335816	Endothelium
chr11_126335972_126336472	Endothelium
chr11_126336503_126337003	Endothelium
chr11_126348714_126349214	Endothelium
chr11_126353244_126353744	Endothelium
chr11_126421246_126421746	Endothelium
chr11_126434957_126435457	Endothelium
chr11_126467376_126467876	Endothelium
chr11_126475194_126475694	Endothelium
chr11_126729850_126730350	Endothelium
chr11_126790519_126791019	Endothelium
chr11_126891484_126891984	Endothelium
chr11_127485431_127485931	Endothelium
chr11_127491525_127492025	Endothelium
chr11_127492026_127492526	Endothelium
chr11_127506137_127506637	Endothelium
chr11_127656066_127656566	Endothelium
chr11_127664154_127664654	Endothelium
chr11_127733495_127733995	Endothelium
chr11_127737331_127737831	Endothelium
chr11_127867091_127867591	Endothelium
chr11_127900851_127901351	Endothelium
chr11_128116753_128117253	Endothelium
chr11_128153605_128154105	Endothelium
chr11_128171512_128172012	Endothelium
chr11_128180498_128180998	Endothelium
chr11_128236039_128236539	Endothelium
chr11_128293035_128293535	Endothelium
chr11_128313946_128314446	Endothelium
chr11_128328527_128329027	Endothelium
chr11_128330172_128330672	Endothelium
chr11_128333958_128334458	Endothelium
chr11_128334595_128335095	Endothelium
chr11_128336112_128336612	Endothelium
chr11_128411752_128412252	Endothelium
chr11_128437086_128437586	Endothelium
chr11_128501893_128502393	Endothelium
chr11_128530635_128531135	Endothelium
chr11_128546893_128547393	Endothelium
chr11_128548245_128548745	Endothelium
chr11_128568688_128569188	Endothelium
chr11_128574717_128575217	Endothelium
chr11_128576515_128577015	Endothelium
chr11_128580538_128581038	Endothelium
chr11_128585473_128585973	Endothelium
chr11_128586609_128587109	Endothelium
chr11_128595221_128595721	Endothelium
chr11_128608622_128609122	Endothelium
chr11_128609689_128610189	Endothelium
chr11_128627018_128627518	Endothelium
chr11_128677909_128678409	Endothelium
chr11_128709383_128709883	Endothelium
chr11_128728283_128728783	Endothelium
chr11_128774502_128775002	Endothelium
chr11_128909433_128909933	Endothelium
chr11_128936874_128937374	Endothelium
chr11_128964309_128964809	Endothelium
chr11_130480201_130480701	Endothelium
chr11_130480721_130481221	Endothelium
chr11_130675435_130675935	Endothelium
chr11_131215935_131216435	Endothelium
chr11_132279117_132279617	Endothelium
chr11_132289554_132290054	Endothelium
chr11_132330398_132330898	Endothelium
chr11_132424416_132424916	Endothelium
chr11_132467183_132467683	Endothelium
chr11_132593105_132593605	Endothelium
chr11_132595694_132596194	Endothelium
chr11_132606003_132606503	Endothelium
chr11_132628611_132629111	Endothelium
chr11_132633783_132634283	Endothelium
chr11_132646832_132647332	Endothelium
chr11_132671775_132672275	Endothelium
chr11_132674117_132674617	Endothelium
chr11_132771053_132771553	Endothelium
chr11_132771723_132772223	Endothelium
chr11_132838621_132839121	Endothelium
chr11_132867096_132867596	Endothelium
chr11_132940972_132941472	Endothelium
chr11_133022626_133023126	Endothelium
chr11_133173956_133174456	Endothelium
chr11_133918563_133919063	Endothelium
chr11_133930661_133931161	Endothelium
chr11_133945921_133946421	Endothelium
chr11_133950803_133951303	Endothelium
chr11_133951334_133951834	Endothelium
chr11_133955430_133955930	Endothelium
chr11_133957914_133958414	Endothelium
chr11_133981040_133981540	Endothelium
chr11_133997495_133997995	Endothelium
chr11_134003834_134004334	Endothelium
chr11_134004378_134004878	Endothelium
chr11_134034433_134034933	Endothelium
chr11_134053035_134053535	Endothelium
chr11_134053592_134054092	Endothelium
chr11_134060612_134061112	Endothelium
chr11_134062989_134063489	Endothelium
chr11_134063914_134064414	Endothelium
chr11_134064460_134064960	Endothelium
chr11_134074222_134074722	Endothelium
chr11_134078394_134078894	Endothelium
chr11_134246777_134247277	Endothelium
chr11_134289716_134290216	Endothelium
chr11_134519731_134520231	Endothelium
chr11_135030519_135031019	Endothelium
chr12_145516_146016	Endothelium
chr12_169977_170477	Endothelium
chr12_179504_180004	Endothelium
chr12_481952_482452	Endothelium
chr12_597860_598360	Endothelium
chr12_690406_690906	Endothelium
chr12_738674_739174	Endothelium
chr12_908783_909283	Endothelium
chr12_931547_932047	Endothelium
chr12_988728_989228	Endothelium
chr12_1054290_1054790	Endothelium
chr12_1779815_1780315	Endothelium
chr12_1794561_1795061	Endothelium
chr12_2055397_2055897	Endothelium
chr12_2104566_2105066	Endothelium
chr12_2247002_2247502	Endothelium
chr12_2335034_2335534	Endothelium
chr12_2357952_2358452	Endothelium
chr12_2359124_2359624	Endothelium
chr12_2414338_2414838	Endothelium
chr12_2457457_2457957	Endothelium
chr12_2457989_2458489	Endothelium
chr12_2479862_2480362	Endothelium
chr12_2496371_2496871	Endothelium
chr12_2501333_2501833	Endothelium
chr12_2540453_2540953	Endothelium
chr12_2561088_2561588	Endothelium
chr12_2625221_2625721	Endothelium
chr12_2641133_2641633	Endothelium
chr12_2644623_2645123	Endothelium
chr12_2733515_2734015	Endothelium
chr12_2797690_2798190	Endothelium
chr12_2961282_2961782	Endothelium
chr12_2963790_2964290	Endothelium
chr12_2974429_2974929	Endothelium
chr12_3014540_3015040	Endothelium
chr12_3032762_3033262	Endothelium
chr12_3047907_3048407	Endothelium
chr12_3083753_3084253	Endothelium
chr12_3086122_3086622	Endothelium
chr12_3090982_3091482	Endothelium
chr12_3096750_3097250	Endothelium
chr12_3097416_3097916	Endothelium
chr12_3098369_3098869	Endothelium
chr12_3106567_3107067	Endothelium
chr12_3116211_3116711	Endothelium
chr12_3135389_3135889	Endothelium
chr12_3138988_3139488	Endothelium
chr12_3144946_3145446	Endothelium
chr12_3150797_3151297	Endothelium
chr12_3151930_3152430	Endothelium
chr12_3152845_3153345	Endothelium
chr12_3153941_3154441	Endothelium
chr12_3154457_3154957	Endothelium
chr12_3161916_3162416	Endothelium
chr12_3205674_3206174	Endothelium
chr12_3254712_3255212	Endothelium
chr12_3274418_3274918	Endothelium
chr12_3279065_3279565	Endothelium
chr12_3284906_3285406	Endothelium
chr12_3303690_3304190	Endothelium
chr12_3304267_3304767	Endothelium
chr12_3320910_3321410	Endothelium
chr12_3336479_3336979	Endothelium&Glial
chr12_3345600_3346100	Endothelium
chr12_3355374_3355874	Endothelium
chr12_4134869_4135369	Endothelium
chr12_4572586_4573086	Endothelium
chr12_4580579_4581079	Endothelium
chr12_4680250_4680750	Endothelium
chr12_5038914_5039414	Endothelium
chr12_5096012_5096512	Endothelium
chr12_5170837_5171337	Endothelium
chr12_5227813_5228313	Endothelium
chr12_5268515_5269015	Endothelium
chr12_5437608_5438108	Endothelium
chr12_5466537_5467037	Endothelium
chr12_5586166_5586666	Endothelium
chr12_5624871_5625371	Endothelium
chr12_5695020_5695520	Endothelium
chr12_5718643_5719143	Endothelium
chr12_5742263_5742763	Endothelium
chr12_5772956_5773456	Endothelium
chr12_5778774_5779274	Endothelium
chr12_5779352_5779852	Endothelium
chr12_5780510_5781010	Endothelium
chr12_5868914_5869414	Endothelium
chr12_5904404_5904904	Endothelium
chr12_5941827_5942327	Endothelium
chr12_5964877_5965377	Endothelium
chr12_5973423_5973923	Endothelium
chr12_6026868_6027368	Endothelium
chr12_6067466_6067966	Endothelium
chr12_6071711_6072211	Endothelium
chr12_6078127_6078627	Endothelium
chr12_6084428_6084928	Endothelium
chr12_6088326_6088826	Endothelium
chr12_6116631_6117131	Endothelium
chr12_6117759_6118259	Endothelium
chr12_6123269_6123769	Endothelium
chr12_6123773_6124273	Endothelium
chr12_6124550_6125050	Endothelium
chr12_6125176_6125676	Endothelium
chr12_6135045_6135545	Endothelium
chr12_6170709_6171209	Endothelium
chr12_6171466_6171966	Endothelium
chr12_6179312_6179812	Endothelium&Glial
chr12_6180672_6181172	Endothelium
chr12_6219742_6220242	Endothelium
chr12_6241425_6241925	Endothelium
chr12_6273353_6273853	Endothelium
chr12_6273871_6274371	Endothelium
chr12_6274536_6275036	Endothelium
chr12_6347835_6348335	Endothelium
chr12_6387713_6388213	Endothelium
chr12_6547937_6548437	Endothelium
chr12_6770353_6770853	Endothelium
chr12_6791301_6791801	Endothelium
chr12_7119560_7120060	Endothelium
chr12_7124121_7124621	Endothelium
chr12_7124918_7125418	Endothelium
chr12_7150411_7150911	Endothelium
chr12_7460551_7461051	Endothelium
chr12_7694990_7695490	Endothelium
chr12_7843029_7843529	Endothelium
chr12_7912420_7912920	Endothelium
chr12_7913513_7914013	Endothelium
chr12_7969506_7970006	Endothelium
chr12_8221326_8221826	Endothelium
chr12_8635625_8636125	Endothelium
chr12_8660960_8661460	Endothelium
chr12_8676583_8677083	Endothelium
chr12_8712534_8713034	Endothelium
chr12_8823482_8823982	Endothelium
chr12_8844616_8845116	Endothelium
chr12_9066209_9066709	Endothelium
chr12_9090033_9090533	Endothelium
chr12_9107021_9107521	Endothelium
chr12_9122269_9122769	Endothelium
chr12_9163330_9163830	Endothelium
chr12_9167307_9167807	Endothelium
chr12_9169902_9170402	Endothelium
chr12_9240724_9241224	Endothelium
chr12_9289979_9290479	Endothelium
chr12_9294028_9294528	Endothelium
chr12_9404363_9404863	Endothelium
chr12_9407375_9407875	Endothelium
chr12_9775355_9775855	Endothelium
chr12_10058382_10058882	Endothelium
chr12_10075392_10075892	Endothelium
chr12_10097049_10097549	Endothelium
chr12_10098789_10099289	Endothelium
chr12_10100866_10101366	Endothelium
chr12_10207097_10207597	Endothelium
chr12_10717569_10718069	Endothelium
chr12_10771061_10771561	Endothelium
chr12_10886153_10886653	Endothelium
chr12_11067441_11067941	Endothelium
chr12_11693732_11694232	Endothelium
chr12_11697867_11698367	Endothelium
chr12_11813772_11814272	Endothelium
chr12_11829611_11830111	Endothelium
chr12_11967609_11968109	Endothelium
chr12_12030145_12030645	Endothelium
chr12_12032717_12033217	Endothelium
chr12_12033298_12033798	Endothelium
chr12_12163011_12163511	Endothelium
chr12_12163651_12164151	Endothelium
chr12_12231113_12231613	Endothelium
chr12_12239094_12239594	Endothelium
chr12_12338462_12338962	Endothelium
chr12_12394112_12394612	Endothelium
chr12_12425221_12425721	Endothelium
chr12_12492644_12493144	Endothelium
chr12_12509582_12510082	Endothelium
chr12_12611483_12611983	Endothelium
chr12_12785737_12786237	Endothelium
chr12_12788033_12788533	Endothelium
chr12_12788708_12789208	Endothelium
chr12_12916185_12916685	Endothelium
chr12_12916891_12917391	Endothelium
chr12_13067201_13067701	Endothelium
chr12_13135637_13136137	Endothelium
chr12_13164812_13165312	Endothelium
chr12_13198979_13199479	Endothelium
chr12_13229533_13230033	Endothelium
chr12_13257377_13257877	Endothelium
chr12_13275295_13275795	Endothelium
chr12_13443406_13443906	Endothelium
chr12_14843227_14843727	Endothelium
chr12_14846129_14846629	Endothelium
chr12_14846856_14847356	Endothelium
chr12_14870591_14871091	Endothelium
chr12_14904620_14905120	Endothelium
chr12_14905200_14905700	Endothelium
chr12_15273782_15274282	Endothelium
chr12_15596103_15596603	Endothelium
chr12_15599246_15599746	Endothelium
chr12_19575675_19576175	Endothelium
chr12_19577116_19577616	Endothelium
chr12_19744544_19745044	Endothelium
chr12_19745075_19745575	Endothelium
chr12_21642707_21643207	Endothelium
chr12_21648477_21648977	Endothelium
chr12_21649011_21649511	Endothelium
chr12_21717714_21718214	Endothelium
chr12_23895900_23896400	Endothelium
chr12_24020395_24020895	Endothelium
chr12_24039609_24040109	Endothelium
chr12_24889267_24889767	Endothelium
chr12_24894973_24895473	Endothelium
chr12_25040522_25041022	Endothelium
chr12_25083145_25083645	Endothelium
chr12_25585105_25585605	Endothelium
chr12_25653791_25654291	Endothelium
chr12_25691054_25691554	Endothelium
chr12_25924447_25924947	Endothelium
chr12_25959563_25960063	Endothelium
chr12_26452466_26452966	Endothelium
chr12_26630419_26630919	Endothelium
chr12_26691446_26691946	Endothelium
chr12_26730624_26731124	Endothelium
chr12_26813855_26814355	Endothelium
chr12_27110002_27110502	Endothelium
chr12_27434996_27435496	Endothelium
chr12_27462044_27462544	Endothelium
chr12_27524777_27525277	Endothelium
chr12_27525415_27525915	Endothelium
chr12_27555848_27556348	Endothelium
chr12_27556368_27556868	Endothelium
chr12_27564849_27565349	Endothelium
chr12_27568364_27568864	Endothelium
chr12_27578906_27579406	Endothelium
chr12_27673329_27673829	Endothelium
chr12_27922603_27923103	Endothelium
chr12_28089416_28089916	Endothelium
chr12_28249554_28250054	Endothelium
chr12_28313482_28313982	Endothelium
chr12_28424900_28425400	Endothelium
chr12_28550938_28551438	Endothelium
chr12_28555580_28556080	Endothelium
chr12_28866658_28867158	Endothelium
chr12_28938514_28939014	Endothelium
chr12_28955839_28956339	Endothelium
chr12_28958744_28959244	Endothelium
chr12_28961900_28962400	Endothelium
chr12_28963515_28964015	Endothelium
chr12_28965707_28966207	Endothelium
chr12_28988206_28988706	Endothelium
chr12_29217193_29217693	Endothelium
chr12_29553021_29553521	Endothelium
chr12_29558374_29558874	Endothelium
chr12_29560620_29561120	Endothelium
chr12_29569804_29570304	Endothelium
chr12_29577935_29578435	Endothelium
chr12_29578703_29579203	Endothelium
chr12_29582084_29582584	Endothelium
chr12_29582615_29583115	Endothelium
chr12_29610422_29610922	Endothelium
chr12_29732067_29732567	Endothelium
chr12_29737614_29738114	Endothelium
chr12_29741806_29742306	Endothelium
chr12_29754427_29754927	Endothelium
chr12_29847205_29847705	Endothelium
chr12_29886599_29887099	Endothelium
chr12_29889655_29890155	Endothelium
chr12_29970435_29970935	Endothelium
chr12_30106152_30106652	Endothelium
chr12_30191762_30192262	Endothelium
chr12_30192271_30192771	Endothelium
chr12_30201286_30201786	Endothelium
chr12_30807356_30807856	Endothelium
chr12_30914979_30915479	Endothelium
chr12_30928842_30929342	Endothelium
chr12_30945601_30946101	Endothelium&Glial
chr12_30960117_30960617	Endothelium
chr12_30982319_30982819	Endothelium
chr12_31080166_31080666	Endothelium
chr12_31533432_31533932	Endothelium
chr12_31627624_31628124	Endothelium
chr12_32332368_32332868	Endothelium
chr12_32446381_32446881	Endothelium
chr12_32450708_32451208	Endothelium
chr12_32451725_32452225	Endothelium
chr12_32454824_32455324	Endothelium
chr12_32502636_32503136	Endothelium
chr12_32568214_32568714	Endothelium
chr12_32650423_32650923	Endothelium
chr12_32723605_32724105	Endothelium
chr12_33988051_33988551	Endothelium
chr12_33988813_33989313	Endothelium
chr12_34219299_34219799	Endothelium
chr12_38316429_38316929	Endothelium
chr12_38872163_38872663	Endothelium
chr12_38895292_38895792	Endothelium
chr12_39415659_39416159	Endothelium
chr12_41188464_41188964	Endothelium
chr12_41418505_41419005	Endothelium
chr12_41485147_41485647	Endothelium
chr12_41512452_41512952	Endothelium
chr12_41547303_41547803	Endothelium
chr12_41663444_41663944	Endothelium
chr12_41748035_41748535	Endothelium
chr12_41849923_41850423	Endothelium
chr12_41903290_41903790	Endothelium
chr12_41917986_41918486	Endothelium
chr12_42011173_42011673	Endothelium
chr12_42020961_42021461	Endothelium
chr12_42027487_42027987	Endothelium
chr12_42420330_42420830	Endothelium
chr12_42422162_42422662	Endothelium
chr12_42426698_42427198	Endothelium
chr12_42450026_42450526	Endothelium
chr12_42462471_42462971	Endothelium
chr12_42481952_42482452	Endothelium
chr12_42576304_42576804	Endothelium
chr12_42969316_42969816	Endothelium
chr12_43179881_43180381	Endothelium
chr12_43748935_43749435	Endothelium
chr12_43789834_43790334	Endothelium
chr12_44285357_44285857	Endothelium
chr12_45232858_45233358	Endothelium
chr12_45338266_45338766	Endothelium
chr12_46002554_46003054	Endothelium
chr12_46245982_46246482	Endothelium
chr12_46349165_46349665	Endothelium
chr12_46390802_46391302	Endothelium
chr12_46432219_46432719	Endothelium
chr12_46445010_46445510	Endothelium
chr12_46445570_46446070	Endothelium
chr12_46461785_46462285	Endothelium
chr12_46472832_46473332	Endothelium
chr12_46533673_46534173	Endothelium
chr12_46534422_46534922	Endothelium
chr12_46646915_46647415	Endothelium
chr12_46659778_46660278	Endothelium
chr12_47112577_47113077	Endothelium
chr12_47373857_47374357	Endothelium
chr12_47383831_47384331	Endothelium
chr12_47588246_47588746	Endothelium
chr12_47715802_47716302	Endothelium
chr12_47718297_47718797	Endothelium
chr12_47735607_47736107	Endothelium
chr12_47751293_47751793	Endothelium
chr12_47753888_47754388	Endothelium
chr12_47756080_47756580	Endothelium
chr12_47758925_47759425	Endothelium
chr12_47763101_47763601	Endothelium
chr12_47771977_47772477	Endothelium
chr12_47780675_47781175	Endothelium
chr12_47782215_47782715	Endothelium
chr12_47805147_47805647	Endothelium
chr12_48302101_48302601	Endothelium
chr12_48349466_48349966	Endothelium
chr12_48715993_48716493	Endothelium
chr12_48787076_48787576	Endothelium
chr12_48855424_48855924	Endothelium
chr12_48856197_48856697	Endothelium
chr12_48858708_48859208	Endothelium
chr12_48859218_48859718	Endothelium
chr12_48861056_48861556	Endothelium
chr12_48861865_48862365	Endothelium
chr12_48863104_48863604	Endothelium
chr12_48874541_48875041	Endothelium
chr12_48883579_48884079	Endothelium
chr12_49093629_49094129	Endothelium
chr12_49130122_49130622	Endothelium
chr12_49197275_49197775	Endothelium
chr12_49225509_49226009	Endothelium
chr12_49462089_49462589	Endothelium
chr12_49626119_49626619	Endothelium
chr12_49646772_49647272	Endothelium
chr12_49647283_49647783	Endothelium
chr12_49647953_49648453	Endothelium
chr12_49648644_49649144	Endothelium
chr12_49655546_49656046	Endothelium
chr12_49656286_49656786	Endothelium
chr12_49740230_49740730	Endothelium
chr12_49815976_49816476	Endothelium
chr12_49820447_49820947	Endothelium
chr12_50125299_50125799	Endothelium
chr12_50167776_50168276	Endothelium
chr12_50185893_50186393	Endothelium
chr12_50205739_50206239	Endothelium
chr12_50211487_50211987	Endothelium
chr12_50415824_50416324	Endothelium
chr12_50425778_50426278	Endothelium
chr12_50520949_50521449	Endothelium
chr12_50599917_50600417	Endothelium
chr12_50610129_50610629	Endothelium
chr12_50674977_50675477	Endothelium
chr12_50677759_50678259	Endothelium
chr12_51222679_51223179	Endothelium
chr12_51471400_51471900	Endothelium
chr12_51504683_51505183	Endothelium
chr12_51591581_51592081	Endothelium
chr12_51744159_51744659	Endothelium
chr12_51849175_51849675	Endothelium
chr12_51875169_51875669	Endothelium
chr12_51897178_51897678	Endothelium
chr12_51898880_51899380	Endothelium
chr12_51906094_51906594	Endothelium
chr12_52026184_52026684	Endothelium
chr12_52026692_52027192	Endothelium
chr12_52045154_52045654	Endothelium
chr12_52126710_52127210	Endothelium
chr12_52141315_52141815	Endothelium
chr12_52162901_52163401	Endothelium
chr12_52175938_52176438	Endothelium
chr12_52193849_52194349	Endothelium
chr12_52215447_52215947	Endothelium
chr12_52217889_52218389	Endothelium
chr12_52233651_52234151	Endothelium
chr12_52279595_52280095	Endothelium
chr12_52494472_52494972	Endothelium
chr12_53038657_53039157	Endothelium
chr12_53045512_53046012	Endothelium
chr12_53070945_53071445	Endothelium
chr12_53214651_53215151	Endothelium
chr12_53215527_53216027	Endothelium
chr12_53345729_53346229	Endothelium
chr12_53383230_53383730	Endothelium
chr12_53492186_53492686	Endothelium
chr12_53508492_53508992	Endothelium
chr12_53564829_53565329	Endothelium
chr12_53603293_53603793	Endothelium
chr12_53617601_53618101	Endothelium
chr12_53711183_53711683	Endothelium
chr12_54373296_54373796	Endothelium
chr12_54388939_54389439	Endothelium
chr12_54414561_54415061	Endothelium
chr12_54421914_54422414	Endothelium
chr12_54426985_54427485	Endothelium
chr12_54429170_54429670	Endothelium
chr12_54430613_54431113	Endothelium
chr12_54432782_54433282	Endothelium
chr12_54439033_54439533	Endothelium
chr12_56163850_56164350	Endothelium
chr12_56286301_56286801	Endothelium
chr12_56988333_56988833	Endothelium
chr12_56990611_56991111	Endothelium
chr12_56996575_56997075	Endothelium
chr12_57131952_57132452	Endothelium
chr12_57190011_57190511	Endothelium
chr12_57342228_57342728	Endothelium
chr12_58412376_58412876	Endothelium
chr12_58757388_58757888	Endothelium
chr12_58941647_58942147	Endothelium
chr12_59122699_59123199	Endothelium
chr12_59839465_59839965	Endothelium
chr12_62581738_62582238	Endothelium
chr12_62695321_62695821	Endothelium
chr12_62697899_62698399	Endothelium
chr12_62866973_62867473	Endothelium
chr12_63325731_63326231	Endothelium
chr12_63809533_63810033	Endothelium
chr12_64097339_64097839	Endothelium
chr12_64176951_64177451	Endothelium
chr12_64395668_64396168	Endothelium
chr12_64419690_64420190	Endothelium
chr12_64584360_64584860	Endothelium
chr12_64706290_64706790	Endothelium
chr12_65308499_65308999	Endothelium
chr12_65603926_65604426	Endothelium
chr12_65936064_65936564	Endothelium
chr12_66114902_66115402	Endothelium
chr12_67669012_67669512	Endothelium
chr12_67783355_67783855	Endothelium
chr12_68372961_68373461	Endothelium
chr12_68422991_68423491	Endothelium
chr12_68530911_68531411	Endothelium
chr12_70304375_70304875	Endothelium
chr12_70304891_70305391	Endothelium
chr12_70513377_70513877	Endothelium
chr12_70536517_70537017	Endothelium
chr12_70549218_70549718	Endothelium
chr12_70589917_70590417	Endothelium
chr12_70601053_70601553	Endothelium
chr12_70615130_70615630	Endothelium
chr12_70617528_70618028	Endothelium
chr12_70618448_70618948	Endothelium
chr12_70627622_70628122	Endothelium
chr12_70635668_70636168	Endothelium
chr12_70646276_70646776	Endothelium
chr12_70648725_70649225	Endothelium
chr12_70660833_70661333	Endothelium
chr12_70661678_70662178	Endothelium
chr12_70664467_70664967	Endothelium
chr12_70670901_70671401	Endothelium
chr12_70691233_70691733	Endothelium
chr12_70698288_70698788	Endothelium
chr12_70718979_70719479	Endothelium
chr12_70721924_70722424	Endothelium
chr12_70722922_70723422	Endothelium
chr12_70724405_70724905	Endothelium
chr12_70733325_70733825	Endothelium
chr12_70841096_70841596	Endothelium
chr12_70849094_70849594	Endothelium
chr12_71374953_71375453	Endothelium
chr12_71839408_71839908	Endothelium
chr12_75564256_75564756	Endothelium
chr12_75571689_75572189	Endothelium
chr12_75632464_75632964	Endothelium
chr12_75699718_75700218	Endothelium
chr12_75704123_75704623	Endothelium
chr12_75704650_75705150	Endothelium
chr12_75783013_75783513	Endothelium
chr12_75805827_75806327	Endothelium
chr12_75909746_75910246	Endothelium
chr12_75940481_75940981	Endothelium
chr12_76096143_76096643	Endothelium
chr12_76666467_76666967	Endothelium
chr12_76685099_76685599	Endothelium
chr12_76763010_76763510	Endothelium
chr12_76782556_76783056	Endothelium
chr12_76874290_76874790	Endothelium
chr12_77204065_77204565	Endothelium
chr12_77214817_77215317	Endothelium
chr12_77238311_77238811	Endothelium
chr12_77356290_77356790	Endothelium
chr12_78562536_78563036	Endothelium
chr12_79183806_79184306	Endothelium
chr12_79302337_79302837	Endothelium
chr12_79360191_79360691	Endothelium
chr12_79522245_79522745	Endothelium
chr12_79522776_79523276	Endothelium
chr12_79818785_79819285	Endothelium
chr12_79835475_79835975	Endothelium
chr12_79841483_79841983	Endothelium
chr12_80040344_80040844	Endothelium
chr12_80056821_80057321	Endothelium
chr12_80064892_80065392	Endothelium
chr12_80100425_80100925	Endothelium
chr12_80118770_80119270	Endothelium
chr12_80119278_80119778	Endothelium
chr12_80222221_80222721	Endothelium
chr12_82746635_82747135	Endothelium
chr12_82857952_82858452	Endothelium
chr12_82981330_82981830	Endothelium
chr12_83084479_83084979	Endothelium
chr12_83132265_83132765	Endothelium
chr12_83132807_83133307	Endothelium
chr12_83143884_83144384	Endothelium
chr12_83170116_83170616	Endothelium
chr12_85580531_85581031	Endothelium
chr12_85626407_85626907	Endothelium
chr12_85713389_85713889	Endothelium
chr12_85747873_85748373	Endothelium
chr12_85831280_85831780	Endothelium
chr12_85835397_85835897	Endothelium
chr12_86230298_86230798	Endothelium
chr12_88310018_88310518	Endothelium
chr12_88310576_88311076	Endothelium
chr12_88529439_88529939	Endothelium
chr12_88529986_88530486	Endothelium
chr12_88554273_88554773	Endothelium
chr12_88662959_88663459	Endothelium
chr12_88715572_88716072	Endothelium
chr12_88896835_88897335	Endothelium
chr12_88897743_88898243	Endothelium
chr12_88958928_88959428	Endothelium
chr12_88960406_88960906	Endothelium
chr12_88970704_88971204	Endothelium
chr12_88985908_88986408	Endothelium
chr12_89081114_89081614	Endothelium
chr12_89085376_89085876	Endothelium
chr12_89117456_89117956	Endothelium
chr12_89129355_89129855	Endothelium
chr12_89213076_89213576	Endothelium
chr12_89238516_89239016	Endothelium
chr12_89250139_89250639	Endothelium
chr12_89251685_89252185	Endothelium
chr12_89316138_89316638	Endothelium
chr12_89333235_89333735	Endothelium
chr12_89339434_89339934	Endothelium
chr12_89665553_89666053	Endothelium
chr12_89971898_89972398	Endothelium
chr12_90198932_90199432	Endothelium
chr12_90250791_90251291	Endothelium
chr12_90291236_90291736	Endothelium
chr12_90292096_90292596	Endothelium
chr12_90331179_90331679	Endothelium
chr12_90677250_90677750	Endothelium
chr12_90959494_90959994	Endothelium
chr12_91368522_91369022	Endothelium
chr12_91380541_91381041	Endothelium
chr12_91538343_91538843	Endothelium
chr12_91866593_91867093	Endothelium
chr12_91986005_91986505	Endothelium
chr12_91988502_91989002	Endothelium
chr12_91990544_91991044	Endothelium
chr12_91994447_91994947	Endothelium
chr12_92074859_92075359	Endothelium
chr12_92216360_92216860	Endothelium
chr12_92304301_92304801	Endothelium
chr12_92411620_92412120	Endothelium
chr12_92506426_92506926	Endothelium
chr12_92654881_92655381	Endothelium
chr12_92754112_92754612	Endothelium
chr12_92778464_92778964	Endothelium
chr12_92798167_92798667	Endothelium
chr12_93111820_93112320	Endothelium
chr12_93130295_93130795	Endothelium
chr12_93540442_93540942	Endothelium
chr12_93570664_93571164	Endothelium
chr12_93571384_93571884	Endothelium
chr12_93590480_93590980	Endothelium
chr12_93592862_93593362	Endothelium
chr12_93593772_93594272	Endothelium
chr12_93597481_93597981	Endothelium
chr12_93622454_93622954	Endothelium
chr12_93670007_93670507	Endothelium
chr12_93736695_93737195	Endothelium
chr12_93740671_93741171	Endothelium
chr12_93742835_93743335	Endothelium
chr12_93759753_93760253	Endothelium
chr12_93780045_93780545	Endothelium
chr12_93802662_93803162	Endothelium
chr12_94254399_94254899	Endothelium
chr12_94587726_94588226	Endothelium
chr12_94592039_94592539	Endothelium
chr12_94687134_94687634	Endothelium
chr12_94767813_94768313	Endothelium
chr12_94777859_94778359	Endothelium
chr12_94779410_94779910	Endothelium
chr12_94967520_94968020	Endothelium
chr12_95118323_95118823	Endothelium
chr12_95141260_95141760	Endothelium
chr12_95143815_95144315	Endothelium
chr12_95173210_95173710	Endothelium
chr12_95253244_95253744	Endothelium
chr12_95262782_95263282	Endothelium
chr12_95277089_95277589	Endothelium
chr12_95321663_95322163	Endothelium
chr12_95342848_95343348	Endothelium
chr12_95357941_95358441	Endothelium
chr12_95545557_95546057	Endothelium
chr12_95605853_95606353	Endothelium
chr12_95615658_95616158	Endothelium
chr12_95624479_95624979	Endothelium
chr12_95630405_95630905	Endothelium
chr12_95663579_95664079	Endothelium
chr12_95709034_95709534	Endothelium
chr12_95717834_95718334	Endothelium
chr12_95730168_95730668	Endothelium
chr12_95739790_95740290	Endothelium
chr12_95791056_95791556	Endothelium
chr12_95829424_95829924	Endothelium
chr12_95884941_95885441	Endothelium
chr12_95988854_95989354	Endothelium
chr12_96074706_96075206	Endothelium
chr12_96078143_96078643	Endothelium
chr12_96099955_96100455	Endothelium
chr12_96107177_96107677	Endothelium
chr12_96107841_96108341	Endothelium
chr12_96108344_96108844	Endothelium
chr12_96108990_96109490	Endothelium
chr12_96141452_96141952	Endothelium
chr12_96143885_96144385	Endothelium
chr12_96164816_96165316	Endothelium
chr12_96165478_96165978	Endothelium
chr12_96166159_96166659	Endothelium
chr12_96169319_96169819	Endothelium
chr12_96170569_96171069	Endothelium
chr12_96186561_96187061	Endothelium
chr12_96205317_96205817	Endothelium
chr12_96210853_96211353	Endothelium
chr12_96212807_96213307	Endothelium
chr12_96215894_96216394	Endothelium
chr12_96219715_96220215	Endothelium
chr12_96220683_96221183	Endothelium
chr12_96223827_96224327	Endothelium
chr12_96224972_96225472	Endothelium
chr12_96226794_96227294	Endothelium
chr12_96229153_96229653	Endothelium
chr12_96235197_96235697	Endothelium
chr12_96238465_96238965	Endothelium
chr12_96248499_96248999	Endothelium
chr12_96249153_96249653	Endothelium
chr12_96285057_96285557	Endothelium
chr12_96355242_96355742	Endothelium
chr12_96366941_96367441	Endothelium
chr12_96392371_96392871	Endothelium
chr12_96394509_96395009	Endothelium
chr12_96429025_96429525	Endothelium
chr12_96510290_96510790	Endothelium
chr12_96687716_96688216	Endothelium
chr12_97048354_97048854	Endothelium
chr12_98053224_98053724	Endothelium
chr12_98405936_98406436	Endothelium
chr12_100365359_100365859	Endothelium
chr12_102376212_102376712	Endothelium
chr12_103580013_103580513	Endothelium
chr12_103994215_103994715	Endothelium
chr12_104011216_104011716	Endothelium
chr12_104165733_104166233	Endothelium
chr12_104171576_104172076	Endothelium
chr12_104340140_104340640	Endothelium
chr12_104547100_104547600	Endothelium
chr12_104650480_104650980	Endothelium
chr12_105222224_105222724	Endothelium
chr12_105307509_105308009	Endothelium
chr12_105352966_105353466	Endothelium
chr12_105393517_105394017	Endothelium
chr12_105410092_105410592	Endothelium
chr12_105420595_105421095	Endothelium
chr12_105444387_105444887	Endothelium
chr12_105459672_105460172	Endothelium
chr12_105461568_105462068	Endothelium
chr12_105466500_105467000	Endothelium
chr12_105467115_105467615	Endothelium
chr12_105467629_105468129	Endothelium
chr12_105477763_105478263	Endothelium
chr12_105485351_105485851	Endothelium
chr12_105485886_105486386	Endothelium
chr12_105487852_105488352	Endothelium
chr12_105554268_105554768	Endothelium
chr12_105554977_105555477	Endothelium
chr12_105555625_105556125	Endothelium
chr12_105580073_105580573	Endothelium
chr12_105580810_105581310	Endothelium
chr12_105581334_105581834	Endothelium
chr12_105587191_105587691	Endothelium
chr12_105658347_105658847	Endothelium
chr12_105658951_105659451	Endothelium
chr12_105705617_105706117	Endothelium
chr12_105737445_105737945	Endothelium
chr12_105748770_105749270	Endothelium
chr12_105761097_105761597	Endothelium
chr12_105764037_105764537	Endothelium
chr12_105773821_105774321	Endothelium
chr12_105812327_105812827	Endothelium
chr12_105844525_105845025	Endothelium
chr12_105852458_105852958	Endothelium
chr12_105853014_105853514	Endothelium
chr12_105853542_105854042	Endothelium
chr12_105930526_105931026	Endothelium
chr12_105935110_105935610	Endothelium
chr12_105966638_105967138	Endothelium
chr12_105981944_105982444	Endothelium
chr12_106015477_106015977	Endothelium
chr12_106046238_106046738	Endothelium
chr12_106051685_106052185	Endothelium
chr12_106063912_106064412	Endothelium
chr12_106064665_106065165	Endothelium
chr12_106066240_106066740	Endothelium
chr12_106096188_106096688	Endothelium
chr12_106147959_106148459	Endothelium
chr12_106284556_106285056	Endothelium
chr12_106498033_106498533	Endothelium
chr12_106766289_106766789	Endothelium
chr12_107080273_107080773	Endothelium
chr12_107093881_107094381	Endothelium
chr12_107645640_107646140	Endothelium
chr12_108270135_108270635	Endothelium
chr12_108293634_108294134	Endothelium
chr12_108295647_108296147	Endothelium
chr12_108327938_108328438	Endothelium
chr12_108442035_108442535	Endothelium
chr12_108621143_108621643	Endothelium
chr12_108643853_108644353	Endothelium
chr12_108644364_108644864	Endothelium
chr12_108649567_108650067	Endothelium
chr12_108814343_108814843	Endothelium
chr12_108814933_108815433	Endothelium
chr12_108822878_108823378	Endothelium
chr12_108827979_108828479	Endothelium
chr12_108842303_108842803	Endothelium
chr12_108843134_108843634	Endothelium
chr12_108848900_108849400	Endothelium
chr12_109136986_109137486	Endothelium
chr12_109163120_109163620	Endothelium
chr12_109243966_109244466	Endothelium
chr12_109436054_109436554	Endothelium
chr12_109936797_109937297	Endothelium
chr12_109937335_109937835	Endothelium
chr12_109937934_109938434	Endothelium
chr12_109944437_109944937	Endothelium
chr12_109988834_109989334	Endothelium
chr12_110203543_110204043	Endothelium
chr12_110317713_110318213	Endothelium
chr12_110658910_110659410	Endothelium
chr12_110895135_110895635	Endothelium
chr12_111369666_111370166	Endothelium
chr12_111748547_111749047	Endothelium
chr12_111776045_111776545	Endothelium
chr12_111925170_111925670	Endothelium
chr12_112191671_112192171	Endothelium&Glial
chr12_112212320_112212820	Endothelium
chr12_112409389_112409889	Endothelium
chr12_112971247_112971747	Endothelium
chr12_113043128_113043628	Endothelium
chr12_113084024_113084524	Endothelium
chr12_113192416_113192916	Endothelium
chr12_113295642_113296142	Endothelium
chr12_113929732_113930232	Endothelium
chr12_114831486_114831986	Endothelium
chr12_115035467_115035967	Endothelium
chr12_115216263_115216763	Endothelium
chr12_115436682_115437182	Endothelium
chr12_115511969_115512469	Endothelium
chr12_115583556_115584056	Endothelium
chr12_115591005_115591505	Endothelium
chr12_115623834_115624334	Endothelium
chr12_115659362_115659862	Endothelium
chr12_115660363_115660863	Endothelium
chr12_115661111_115661611	Endothelium
chr12_115683305_115683805	Endothelium
chr12_116121525_116122025	Endothelium
chr12_116130327_116130827	Endothelium
chr12_116187029_116187529	Endothelium
chr12_116187530_116188030	Endothelium
chr12_116241282_116241782	Endothelium
chr12_116454871_116455371	Endothelium
chr12_116509332_116509832	Endothelium
chr12_116582648_116583148	Endothelium
chr12_116598236_116598736	Endothelium
chr12_116598754_116599254	Endothelium
chr12_116599346_116599846	Endothelium
chr12_116603369_116603869	Endothelium
chr12_116609237_116609737	Endothelium
chr12_116611105_116611605	Endothelium
chr12_116616395_116616895	Endothelium
chr12_116647764_116648264	Endothelium
chr12_116665549_116666049	Endothelium
chr12_116674719_116675219	Endothelium
chr12_116675272_116675772	Endothelium
chr12_116675923_116676423	Endothelium
chr12_116694194_116694694	Endothelium
chr12_116714141_116714641	Endothelium
chr12_116727272_116727772	Endothelium
chr12_116731413_116731913	Endothelium
chr12_116773186_116773686	Endothelium
chr12_117049241_117049741	Endothelium
chr12_117093581_117094081	Endothelium
chr12_117121364_117121864	Endothelium
chr12_117133477_117133977	Endothelium
chr12_117139261_117139761	Endothelium
chr12_117150992_117151492	Endothelium
chr12_117333434_117333934	Endothelium
chr12_119188875_119189375	Endothelium
chr12_119229759_119230259	Endothelium
chr12_119245998_119246498	Endothelium
chr12_119257949_119258449	Endothelium
chr12_119259452_119259952	Endothelium
chr12_119322109_119322609	Endothelium
chr12_119544984_119545484	Endothelium
chr12_119557291_119557791	Endothelium
chr12_119575321_119575821	Endothelium
chr12_119576063_119576563	Endothelium
chr12_119593423_119593923	Endothelium
chr12_119594215_119594715	Endothelium
chr12_119595319_119595819	Endothelium
chr12_119595869_119596369	Endothelium
chr12_119603690_119604190	Endothelium
chr12_119624920_119625420	Endothelium
chr12_119686293_119686793	Endothelium
chr12_119687296_119687796	Endothelium
chr12_119703823_119704323	Endothelium
chr12_119718803_119719303	Endothelium
chr12_119780740_119781240	Endothelium
chr12_120118630_120119130	Endothelium
chr12_120235248_120235748	Endothelium
chr12_120235934_120236434	Endothelium
chr12_120241590_120242090	Endothelium
chr12_120242133_120242633	Endothelium
chr12_120244785_120245285	Endothelium
chr12_120245505_120246005	Endothelium
chr12_120254277_120254777	Endothelium
chr12_120254778_120255278	Endothelium
chr12_120562787_120563287	Endothelium
chr12_120693184_120693684	Endothelium
chr12_120697841_120698341	Endothelium
chr12_120700985_120701485	Endothelium
chr12_120703306_120703806	Endothelium
chr12_120742099_120742599	Endothelium
chr12_120774078_120774578	Endothelium
chr12_121089611_121090111	Endothelium
chr12_121748816_121749316	Endothelium
chr12_122247751_122248251	Endothelium
chr12_122327469_122327969	Endothelium
chr12_122365096_122365596	Endothelium
chr12_122371137_122371637	Endothelium
chr12_122851802_122852302	Endothelium
chr12_122886615_122887115	Endothelium
chr12_122912667_122913167	Endothelium
chr12_122947445_122947945	Endothelium
chr12_122958163_122958663	Endothelium
chr12_123046383_123046883	Endothelium
chr12_123105300_123105800	Endothelium
chr12_123108257_123108757	Endothelium
chr12_123114269_123114769	Endothelium
chr12_123248439_123248939	Endothelium
chr12_123390277_123390777	Endothelium
chr12_123444302_123444802	Endothelium
chr12_123446463_123446963	Endothelium
chr12_123479378_123479878	Endothelium&Glial
chr12_123815906_123816406	Endothelium
chr12_124255797_124256297	Endothelium
chr12_124265976_124266476	Endothelium
chr12_124363237_124363737	Endothelium
chr12_124404089_124404589	Endothelium
chr12_124512224_124512724	Endothelium
chr12_124519679_124520179	Endothelium
chr12_124520987_124521487	Endothelium
chr12_124627050_124627550	Endothelium
chr12_124700786_124701286	Endothelium
chr12_124833533_124834033	Endothelium
chr12_124866095_124866595	Endothelium
chr12_124947171_124947671	Endothelium
chr12_125097397_125097897	Endothelium
chr12_125296039_125296539	Endothelium
chr12_125375759_125376259	Endothelium
chr12_125376282_125376782	Endothelium
chr12_125376786_125377286	Endothelium
chr12_126189828_126190328	Endothelium
chr12_126608578_126609078	Endothelium
chr12_126862469_126862969	Endothelium
chr12_126998822_126999322	Endothelium
chr12_127010947_127011447	Endothelium
chr12_127044794_127045294	Endothelium
chr12_127045669_127046169	Endothelium
chr12_127060247_127060747	Endothelium
chr12_127060875_127061375	Endothelium
chr12_127063190_127063690	Endothelium
chr12_127078916_127079416	Endothelium
chr12_127128576_127129076	Endothelium
chr12_127427208_127427708	Endothelium
chr12_127455799_127456299	Endothelium
chr12_127515883_127516383	Endothelium
chr12_127558232_127558732	Endothelium
chr12_127928500_127929000	Endothelium
chr12_127943187_127943687	Endothelium
chr12_128782243_128782743	Endothelium
chr12_129276374_129276874	Endothelium
chr12_129393362_129393862	Endothelium
chr12_129394156_129394656	Endothelium
chr12_129423133_129423633	Endothelium
chr12_130076775_130077275	Endothelium
chr12_130126010_130126510	Endothelium
chr12_131023968_131024468	Endothelium
chr12_131044618_131045118	Endothelium
chr12_131137699_131138199	Endothelium
chr12_131216508_131217008	Endothelium
chr12_131236407_131236907	Endothelium
chr12_131327631_131328131	Endothelium
chr12_131434107_131434607	Endothelium
chr12_131443379_131443879	Endothelium
chr12_131456808_131457308	Endothelium
chr12_131537284_131537784	Endothelium
chr12_131869992_131870492	Endothelium
chr12_131894337_131894837	Endothelium
chr12_132078125_132078625	Endothelium
chr12_132079164_132079664	Endothelium
chr12_132079775_132080275	Endothelium
chr12_132495798_132496298	Endothelium
chr12_132608764_132609264	Endothelium
chr12_132653842_132654342	Endothelium
chr12_132855616_132856116	Endothelium
chr12_132899042_132899542	Endothelium
chr12_132963867_132964367	Endothelium
chr13_19627258_19627758	Endothelium
chr13_19677202_19677702	Endothelium
chr13_20462210_20462710	Endothelium
chr13_21004373_21004873	Endothelium
chr13_21018077_21018577	Endothelium
chr13_21019996_21020496	Endothelium
chr13_21410402_21410902	Endothelium
chr13_21412871_21413371	Endothelium
chr13_21435186_21435686	Endothelium
chr13_23379878_23380378	Endothelium
chr13_23643354_23643854	Endothelium
chr13_23730164_23730664	Endothelium
chr13_23735249_23735749	Endothelium
chr13_23858384_23858884	Endothelium
chr13_24071361_24071861	Endothelium
chr13_24091744_24092244	Endothelium
chr13_24135934_24136434	Endothelium
chr13_24215699_24216199	Endothelium
chr13_24301362_24301862	Endothelium
chr13_24309277_24309777	Endothelium
chr13_25600194_25600694	Endothelium
chr13_25736920_25737420	Endothelium
chr13_25746466_25746966	Endothelium
chr13_25915284_25915784	Endothelium
chr13_25988711_25989211	Endothelium
chr13_25989573_25990073	Endothelium
chr13_26015152_26015652	Endothelium
chr13_26020127_26020627	Endothelium
chr13_26587388_26587888	Endothelium
chr13_26589686_26590186	Endothelium
chr13_26762704_26763204	Endothelium
chr13_26881083_26881583	Endothelium
chr13_26907723_26908223	Endothelium
chr13_27182404_27182904	Endothelium
chr13_27255326_27255826	Endothelium
chr13_27466493_27466993	Endothelium
chr13_27583664_27584164	Endothelium
chr13_27620407_27620907	Endothelium
chr13_27639079_27639579	Endothelium
chr13_28301759_28302259	Endothelium
chr13_28324970_28325470	Endothelium
chr13_28333167_28333667	Endothelium
chr13_28336303_28336803	Endothelium
chr13_28338289_28338789	Endothelium
chr13_28353578_28354078	Endothelium
chr13_28379689_28380189	Endothelium
chr13_28388100_28388600	Endothelium
chr13_28392454_28392954	Endothelium
chr13_28393168_28393668	Endothelium
chr13_28396057_28396557	Endothelium
chr13_28396986_28397486	Endothelium
chr13_28398842_28399342	Endothelium
chr13_28404884_28405384	Endothelium
chr13_28411978_28412478	Endothelium
chr13_28413033_28413533	Endothelium
chr13_28413846_28414346	Endothelium
chr13_28419957_28420457	Endothelium
chr13_28420688_28421188	Endothelium
chr13_28425790_28426290	Endothelium
chr13_28432004_28432504	Endothelium
chr13_28434944_28435444	Endothelium
chr13_28435492_28435992	Endothelium
chr13_28438583_28439083	Endothelium
chr13_28439858_28440358	Endothelium
chr13_28441071_28441571	Endothelium
chr13_28442785_28443285	Endothelium
chr13_28448639_28449139	Endothelium
chr13_28449903_28450403	Endothelium
chr13_28450407_28450907	Endothelium
chr13_28451641_28452141	Endothelium
chr13_28452256_28452756	Endothelium
chr13_28457235_28457735	Endothelium
chr13_28470681_28471181	Endothelium
chr13_28471356_28471856	Endothelium
chr13_28472076_28472576	Endothelium
chr13_28473285_28473785	Endothelium
chr13_28473827_28474327	Endothelium
chr13_28474408_28474908	Endothelium
chr13_28479770_28480270	Endothelium
chr13_28480798_28481298	Endothelium
chr13_28483888_28484388	Endothelium
chr13_28485417_28485917	Endothelium
chr13_28486212_28486712	Endothelium
chr13_28487424_28487924	Endothelium
chr13_28496157_28496657	Endothelium
chr13_28501506_28502006	Endothelium
chr13_28505484_28505984	Endothelium
chr13_28530537_28531037	Endothelium
chr13_28533289_28533789	Endothelium
chr13_28640915_28641415	Endothelium
chr13_28641453_28641953	Endothelium
chr13_28649896_28650396	Endothelium
chr13_28653052_28653552	Endothelium
chr13_28660344_28660844	Endothelium
chr13_28750111_28750611	Endothelium
chr13_28750613_28751113	Endothelium
chr13_28792960_28793460	Endothelium
chr13_29547096_29547596	Endothelium
chr13_29563893_29564393	Endothelium
chr13_30138578_30139078	Endothelium
chr13_30165774_30166274	Endothelium
chr13_30696941_30697441	Endothelium
chr13_30810088_30810588	Endothelium
chr13_30905895_30906395	Endothelium
chr13_30908267_30908767	Endothelium
chr13_31746816_31747316	Endothelium
chr13_31773613_31774113	Endothelium
chr13_31867628_31868128	Endothelium
chr13_31880168_31880668	Endothelium
chr13_31881906_31882406	Endothelium
chr13_31891342_31891842	Endothelium
chr13_32022173_32022673	Endothelium
chr13_32117171_32117671	Endothelium
chr13_32142802_32143302	Endothelium
chr13_32147782_32148282	Endothelium
chr13_32260940_32261440	Endothelium
chr13_32264387_32264887	Endothelium
chr13_32272146_32272646	Endothelium
chr13_32285215_32285715	Endothelium
chr13_32409457_32409957	Endothelium
chr13_32629805_32630305	Endothelium
chr13_32660500_32661000	Endothelium
chr13_32719949_32720449	Endothelium
chr13_32821070_32821570	Endothelium
chr13_32841258_32841758	Endothelium
chr13_32849453_32849953	Endothelium
chr13_32938434_32938934	Endothelium
chr13_33039489_33039989	Endothelium
chr13_33057342_33057842	Endothelium
chr13_33058720_33059220	Endothelium
chr13_33092509_33093009	Endothelium
chr13_33186922_33187422	Endothelium
chr13_33205206_33205706	Endothelium
chr13_33226265_33226765	Endothelium
chr13_33268351_33268851	Endothelium
chr13_33276516_33277016	Endothelium
chr13_33277309_33277809	Endothelium
chr13_33283909_33284409	Endothelium
chr13_33284966_33285466	Endothelium
chr13_33312078_33312578	Endothelium
chr13_33334810_33335310	Endothelium
chr13_33411205_33411705	Endothelium
chr13_33740260_33740760	Endothelium
chr13_33794564_33795064	Endothelium
chr13_33800168_33800668	Endothelium
chr13_33827617_33828117	Endothelium
chr13_33832824_33833324	Endothelium
chr13_33878414_33878914	Endothelium
chr13_33879155_33879655	Endothelium
chr13_34112766_34113266	Endothelium
chr13_34747487_34747987	Endothelium
chr13_34884318_34884818	Endothelium
chr13_34886472_34886972	Endothelium
chr13_36531745_36532245	Endothelium
chr13_36533697_36534197	Endothelium
chr13_36848861_36849361	Endothelium
chr13_36862191_36862691	Endothelium
chr13_36888498_36888998	Endothelium
chr13_36912409_36912909	Endothelium
chr13_37127072_37127572	Endothelium
chr13_37288064_37288564	Endothelium
chr13_37294996_37295496	Endothelium
chr13_39159298_39159798	Endothelium
chr13_39197334_39197834	Endothelium
chr13_39201082_39201582	Endothelium
chr13_39254543_39255043	Endothelium
chr13_39501868_39502368	Endothelium
chr13_39729120_39729620	Endothelium
chr13_39786111_39786611	Endothelium
chr13_39786936_39787436	Endothelium
chr13_39818881_39819381	Endothelium
chr13_39874310_39874810	Endothelium
chr13_39875518_39876018	Endothelium
chr13_39877078_39877578	Endothelium
chr13_39900356_39900856	Endothelium
chr13_39942080_39942580	Endothelium
chr13_39951218_39951718	Endothelium
chr13_39952824_39953324	Endothelium
chr13_39982754_39983254	Endothelium
chr13_40082514_40083014	Endothelium
chr13_40152957_40153457	Endothelium
chr13_40178111_40178611	Endothelium
chr13_40194098_40194598	Endothelium
chr13_40255470_40255970	Endothelium
chr13_40309969_40310469	Endothelium
chr13_40313754_40314254	Endothelium
chr13_40345879_40346379	Endothelium
chr13_40402931_40403431	Endothelium
chr13_40403445_40403945	Endothelium
chr13_40441180_40441680	Endothelium
chr13_40467353_40467853	Endothelium
chr13_40504042_40504542	Endothelium
chr13_40506531_40507031	Endothelium
chr13_40558591_40559091	Endothelium
chr13_40564130_40564630	Endothelium
chr13_40568112_40568612	Endothelium
chr13_40584552_40585052	Endothelium
chr13_40585082_40585582	Endothelium
chr13_40586001_40586501	Endothelium
chr13_40586540_40587040	Endothelium
chr13_40611492_40611992	Endothelium
chr13_40615412_40615912	Endothelium
chr13_40681309_40681809	Endothelium
chr13_41388493_41388993	Endothelium
chr13_41494212_41494712	Endothelium
chr13_41495067_41495567	Endothelium
chr13_41563408_41563908	Endothelium
chr13_41564095_41564595	Endothelium
chr13_41565192_41565692	Endothelium
chr13_41610291_41610791	Endothelium
chr13_41614151_41614651	Endothelium
chr13_41639973_41640473	Endothelium
chr13_41785356_41785856	Endothelium
chr13_41788496_41788996	Endothelium
chr13_41833823_41834323	Endothelium
chr13_42011929_42012429	Endothelium
chr13_42014837_42015337	Endothelium
chr13_42262114_42262614	Endothelium
chr13_43111851_43112351	Endothelium
chr13_43123831_43124331	Endothelium
chr13_43936521_43937021	Endothelium
chr13_43937768_43938268	Endothelium
chr13_44014446_44014946	Endothelium
chr13_44015088_44015588	Endothelium
chr13_44015775_44016275	Endothelium
chr13_44017940_44018440	Endothelium
chr13_44034405_44034905	Endothelium
chr13_44046348_44046848	Endothelium
chr13_44058573_44059073	Endothelium
chr13_44252894_44253394	Endothelium
chr13_44271851_44272351	Endothelium
chr13_44360816_44361316	Endothelium
chr13_44406546_44407046	Endothelium
chr13_44435062_44435562	Endothelium
chr13_44842096_44842596	Endothelium
chr13_44858621_44859121	Endothelium
chr13_45148035_45148535	Endothelium
chr13_45414913_45415413	Endothelium
chr13_45440353_45440853	Endothelium
chr13_45930260_45930760	Endothelium
chr13_46520084_46520584	Endothelium
chr13_46522003_46522503	Endothelium
chr13_46602171_46602671	Endothelium
chr13_46605045_46605545	Endothelium
chr13_46655278_46655778	Endothelium
chr13_46669066_46669566	Endothelium
chr13_46676274_46676774	Endothelium
chr13_46699040_46699540	Endothelium
chr13_46713321_46713821	Endothelium
chr13_48108053_48108553	Endothelium
chr13_48113150_48113650	Endothelium
chr13_48124300_48124800	Endothelium
chr13_48237596_48238096	Endothelium
chr13_48278693_48279193	Endothelium
chr13_48279250_48279750	Endothelium
chr13_48305723_48306223	Endothelium
chr13_48317160_48317660	Endothelium
chr13_48416062_48416562	Endothelium
chr13_48428613_48429113	Endothelium
chr13_48446427_48446927	Endothelium
chr13_48494914_48495414	Endothelium
chr13_48511564_48512064	Endothelium
chr13_48533053_48533553	Endothelium
chr13_48586496_48586996	Endothelium
chr13_48587159_48587659	Endothelium
chr13_48876211_48876711	Endothelium
chr13_49303576_49304076	Endothelium
chr13_49615424_49615924	Endothelium
chr13_49615999_49616499	Endothelium
chr13_49645325_49645825	Endothelium
chr13_49670627_49671127	Endothelium
chr13_49867795_49868295	Endothelium
chr13_49978294_49978794	Endothelium
chr13_50025351_50025851	Endothelium
chr13_50134283_50134783	Endothelium
chr13_50448511_50449011	Endothelium
chr13_50536155_50536655	Endothelium
chr13_50670825_50671325	Endothelium
chr13_50698073_50698573	Endothelium
chr13_50785363_50785863	Endothelium
chr13_50917441_50917941	Endothelium
chr13_51033404_51033904	Endothelium
chr13_51148064_51148564	Endothelium
chr13_51156523_51157023	Endothelium
chr13_51223155_51223655	Endothelium
chr13_51229702_51230202	Endothelium
chr13_51235863_51236363	Endothelium
chr13_51605750_51606250	Endothelium
chr13_51786849_51787349	Endothelium
chr13_51789508_51790008	Endothelium
chr13_51790017_51790517	Endothelium
chr13_52061665_52062165	Endothelium
chr13_52195896_52196396	Endothelium
chr13_52393833_52394333	Endothelium
chr13_52404174_52404674	Endothelium
chr13_52405330_52405830	Endothelium
chr13_52406582_52407082	Endothelium
chr13_52408238_52408738	Endothelium
chr13_52435108_52435608	Endothelium
chr13_55704742_55705242	Endothelium
chr13_57627541_57628041	Endothelium
chr13_57640559_57641059	Endothelium
chr13_57733895_57734395	Endothelium
chr13_57738911_57739411	Endothelium
chr13_57739477_57739977	Endothelium
chr13_57969890_57970390	Endothelium
chr13_58343054_58343554	Endothelium
chr13_59181105_59181605	Endothelium
chr13_59247151_59247651	Endothelium
chr13_59265225_59265725	Endothelium
chr13_59266332_59266832	Endothelium
chr13_59318296_59318796	Endothelium
chr13_59319237_59319737	Endothelium
chr13_59332905_59333405	Endothelium
chr13_59336905_59337405	Endothelium
chr13_59341865_59342365	Endothelium
chr13_59342391_59342891	Endothelium
chr13_59367467_59367967	Endothelium
chr13_59368621_59369121	Endothelium
chr13_59374342_59374842	Endothelium
chr13_59394456_59394956	Endothelium
chr13_59398066_59398566	Endothelium
chr13_59444301_59444801	Endothelium
chr13_59449652_59450152	Endothelium
chr13_59461361_59461861	Endothelium
chr13_59475645_59476145	Endothelium
chr13_59478760_59479260	Endothelium
chr13_59483804_59484304	Endothelium
chr13_59497768_59498268	Endothelium
chr13_59531670_59532170	Endothelium
chr13_59534653_59535153	Endothelium
chr13_59633279_59633779	Endothelium
chr13_59638339_59638839	Endothelium
chr13_59660028_59660528	Endothelium
chr13_61728446_61728946	Endothelium
chr13_65892718_65893218	Endothelium
chr13_65913143_65913643	Endothelium
chr13_66861048_66861548	Endothelium
chr13_66965046_66965546	Endothelium
chr13_67406415_67406915	Endothelium
chr13_67440174_67440674	Endothelium
chr13_70960794_70961294	Endothelium
chr13_71252090_71252590	Endothelium
chr13_71499215_71499715	Endothelium
chr13_71521745_71522245	Endothelium
chr13_71522782_71523282	Endothelium
chr13_72141975_72142475	Endothelium
chr13_72295119_72295619	Endothelium
chr13_73822532_73823032	Endothelium
chr13_73828574_73829074	Endothelium
chr13_74084504_74085004	Endothelium
chr13_74687784_74688284	Endothelium
chr13_74966754_74967254	Endothelium
chr13_75305050_75305550	Endothelium
chr13_75324287_75324787	Endothelium
chr13_76552260_76552760	Endothelium
chr13_76730209_76730709	Endothelium
chr13_76812818_76813318	Endothelium
chr13_77001914_77002414	Endothelium
chr13_77316388_77316888	Endothelium
chr13_77494175_77494675	Endothelium
chr13_77509210_77509710	Endothelium
chr13_77894659_77895159	Endothelium
chr13_78032105_78032605	Endothelium
chr13_78045966_78046466	Endothelium
chr13_78606774_78607274	Endothelium
chr13_78649923_78650423	Endothelium
chr13_78655847_78656347	Endothelium
chr13_78663611_78664111	Endothelium
chr13_79936229_79936729	Endothelium&Glial
chr13_80345171_80345671	Endothelium
chr13_80957180_80957680	Endothelium
chr13_87459484_87459984	Endothelium
chr13_89727046_89727546	Endothelium
chr13_90414628_90415128	Endothelium
chr13_90415133_90415633	Endothelium
chr13_91132796_91133296	Endothelium
chr13_91313553_91314053	Endothelium
chr13_92346043_92346543	Endothelium
chr13_95113587_95114087	Endothelium
chr13_95261113_95261613	Endothelium
chr13_95298607_95299107	Endothelium
chr13_95299686_95300186	Endothelium
chr13_95324688_95325188	Endothelium
chr13_95326598_95327098	Endothelium
chr13_95343870_95344370	Endothelium
chr13_95354681_95355181	Endothelium
chr13_95601173_95601673	Endothelium
chr13_97026703_97027203	Endothelium
chr13_97068443_97068943	Endothelium
chr13_97068952_97069452	Endothelium
chr13_97236452_97236952	Endothelium
chr13_97240891_97241391	Endothelium
chr13_97268777_97269277	Endothelium
chr13_97407444_97407944	Endothelium
chr13_97658434_97658934	Endothelium
chr13_97659548_97660048	Endothelium
chr13_97660672_97661172	Endothelium
chr13_97800248_97800748	Endothelium
chr13_97848842_97849342	Endothelium
chr13_97928289_97928789	Endothelium
chr13_98063097_98063597	Endothelium
chr13_98105845_98106345	Endothelium
chr13_98275844_98276344	Endothelium
chr13_98284629_98285129	Endothelium
chr13_98291743_98292243	Endothelium
chr13_98388230_98388730	Endothelium
chr13_98436419_98436919	Endothelium
chr13_98447746_98448246	Endothelium
chr13_98506921_98507421	Endothelium
chr13_98507462_98507962	Endothelium
chr13_98801618_98802118	Endothelium
chr13_98890859_98891359	Endothelium
chr13_98908946_98909446	Endothelium
chr13_98946920_98947420	Endothelium
chr13_98947881_98948381	Endothelium
chr13_98960270_98960770	Endothelium
chr13_98963126_98963626	Endothelium
chr13_98970345_98970845	Endothelium
chr13_98972556_98973056	Endothelium
chr13_98973451_98973951	Endothelium
chr13_98974052_98974552	Endothelium
chr13_98986319_98986819	Endothelium
chr13_99000049_99000549	Endothelium
chr13_99004865_99005365	Endothelium
chr13_99033754_99034254	Endothelium
chr13_99392701_99393201	Endothelium
chr13_100543904_100544404	Endothelium
chr13_100544796_100545296	Endothelium
chr13_100589262_100589762	Endothelium
chr13_100593120_100593620	Endothelium
chr13_100620789_100621289	Endothelium
chr13_100652455_100652955	Endothelium
chr13_100674785_100675285	Endothelium
chr13_100812958_100813458	Endothelium
chr13_100818669_100819169	Endothelium
chr13_100887639_100888139	Endothelium
chr13_101138729_101139229	Endothelium
chr13_101140259_101140759	Endothelium
chr13_101416191_101416691	Endothelium
chr13_102294544_102295044	Endothelium
chr13_102392367_102392867	Endothelium
chr13_102400803_102401303	Endothelium
chr13_102638685_102639185	Endothelium
chr13_102803351_102803851	Endothelium
chr13_103287768_103288268	Endothelium
chr13_104008520_104009020	Endothelium
chr13_104011462_104011962	Endothelium
chr13_104014957_104015457	Endothelium
chr13_104015876_104016376	Endothelium
chr13_105007069_105007569	Endothelium
chr13_105083817_105084317	Endothelium
chr13_105184062_105184562	Endothelium
chr13_105185228_105185728	Endothelium
chr13_105827160_105827660	Endothelium
chr13_105847389_105847889	Endothelium
chr13_105878082_105878582	Endothelium
chr13_105948125_105948625	Endothelium
chr13_106357084_106357584	Endothelium
chr13_106496060_106496560	Endothelium
chr13_106496614_106497114	Endothelium
chr13_106517325_106517825	Endothelium
chr13_106550510_106551010	Endothelium
chr13_106617482_106617982	Endothelium
chr13_106623752_106624252	Endothelium
chr13_106680181_106680681	Endothelium
chr13_106684136_106684636	Endothelium
chr13_106688177_106688677	Endothelium
chr13_106690813_106691313	Endothelium
chr13_106696696_106697196	Endothelium
chr13_106701459_106701959	Endothelium
chr13_106702016_106702516	Endothelium
chr13_106705047_106705547	Endothelium
chr13_106712817_106713317	Endothelium
chr13_106713526_106714026	Endothelium
chr13_106714257_106714757	Endothelium
chr13_106740188_106740688	Endothelium
chr13_106752492_106752992	Endothelium
chr13_106753199_106753699	Endothelium
chr13_106796476_106796976	Endothelium
chr13_106873981_106874481	Endothelium
chr13_106874906_106875406	Endothelium
chr13_106905739_106906239	Endothelium
chr13_106913537_106914037	Endothelium
chr13_106915892_106916392	Endothelium
chr13_106917132_106917632	Endothelium
chr13_106917954_106918454	Endothelium
chr13_107138942_107139442	Endothelium
chr13_107167127_107167627	Endothelium
chr13_107205237_107205737	Endothelium
chr13_107206754_107207254	Endothelium
chr13_107208816_107209316	Endothelium
chr13_107271199_107271699	Endothelium
chr13_107375895_107376395	Endothelium
chr13_107386328_107386828	Endothelium
chr13_107427499_107427999	Endothelium
chr13_107435622_107436122	Endothelium
chr13_107450334_107450834	Endothelium
chr13_107457757_107458257	Endothelium
chr13_107545458_107545958	Endothelium
chr13_107545984_107546484	Endothelium
chr13_107564723_107565223	Endothelium
chr13_107574758_107575258	Endothelium
chr13_107617978_107618478	Endothelium
chr13_107650046_107650546	Endothelium
chr13_107721342_107721842	Endothelium
chr13_107807260_107807760	Endothelium
chr13_107866032_107866532	Endothelium
chr13_108893406_108893906	Endothelium
chr13_108902495_108902995	Endothelium
chr13_110108037_110108537	Endothelium
chr13_110118401_110118901	Endothelium
chr13_110127257_110127757	Endothelium
chr13_110127876_110128376	Endothelium
chr13_110128523_110129023	Endothelium
chr13_110129044_110129544	Endothelium
chr13_110227681_110228181	Endothelium
chr13_110228189_110228689	Endothelium
chr13_110232099_110232599	Endothelium
chr13_110234519_110235019	Endothelium
chr13_110236460_110236960	Endothelium
chr13_110240191_110240691	Endothelium
chr13_110243179_110243679	Endothelium
chr13_110259060_110259560	Endothelium
chr13_110265521_110266021	Endothelium
chr13_110266065_110266565	Endothelium
chr13_110267008_110267508	Endothelium
chr13_110276172_110276672	Endothelium
chr13_110287418_110287918	Endothelium
chr13_110291345_110291845	Endothelium
chr13_110296986_110297486	Endothelium
chr13_110302577_110303077	Endothelium
chr13_110310074_110310574	Endothelium
chr13_110311269_110311769	Endothelium
chr13_110314335_110314835	Endothelium
chr13_110317772_110318272	Endothelium
chr13_110320195_110320695	Endothelium
chr13_110325470_110325970	Endothelium
chr13_110326240_110326740	Endothelium
chr13_110336646_110337146	Endothelium
chr13_110337221_110337721	Endothelium
chr13_110347960_110348460	Endothelium
chr13_110348616_110349116	Endothelium
chr13_110365859_110366359	Endothelium
chr13_110371778_110372278	Endothelium
chr13_110372559_110373059	Endothelium
chr13_110374377_110374877	Endothelium
chr13_110392464_110392964	Endothelium
chr13_110408113_110408613	Endothelium
chr13_110410116_110410616	Endothelium
chr13_110418917_110419417	Endothelium
chr13_110419440_110419940	Endothelium
chr13_110419980_110420480	Endothelium
chr13_110420580_110421080	Endothelium
chr13_110423648_110424148	Endothelium
chr13_110432949_110433449	Endothelium
chr13_110479568_110480068	Endothelium
chr13_110771193_110771693	Endothelium
chr13_110771810_110772310	Endothelium
chr13_110812542_110813042	Endothelium
chr13_110920086_110920586	Endothelium
chr13_111005336_111005836	Endothelium
chr13_111017646_111018146	Endothelium
chr13_111610023_111610523	Endothelium
chr13_111846685_111847185	Endothelium
chr13_112204872_112205372	Endothelium
chr13_112559019_112559519	Endothelium
chr13_112561417_112561917	Endothelium
chr13_112569818_112570318	Endothelium
chr13_112651179_112651679	Endothelium
chr13_112668759_112669259	Endothelium
chr13_112691886_112692386	Endothelium
chr13_112700498_112700998	Endothelium
chr13_112704490_112704990	Endothelium
chr13_112705127_112705627	Endothelium
chr13_112707778_112708278	Endothelium
chr13_112710164_112710664	Endothelium
chr13_112710880_112711380	Endothelium
chr13_112712276_112712776	Endothelium
chr13_112714798_112715298	Endothelium
chr13_112755269_112755769	Endothelium
chr13_112755819_112756319	Endothelium
chr13_112777584_112778084	Endothelium
chr13_112780498_112780998	Endothelium
chr13_112781706_112782206	Endothelium
chr13_112791968_112792468	Endothelium
chr13_112812429_112812929	Endothelium
chr13_112814858_112815358	Endothelium
chr13_112824716_112825216	Endothelium
chr13_112837449_112837949	Endothelium
chr13_112923894_112924394	Endothelium
chr13_112941697_112942197	Endothelium
chr13_112958434_112958934	Endothelium
chr13_112959193_112959693	Endothelium
chr13_112972894_112973394	Endothelium
chr13_112977433_112977933	Endothelium
chr13_112978309_112978809	Endothelium
chr13_112982013_112982513	Endothelium
chr13_112998988_112999488	Endothelium
chr13_113000815_113001315	Endothelium
chr13_113009591_113010091	Endothelium
chr13_113010100_113010600	Endothelium
chr13_113022512_113023012	Endothelium
chr13_113023072_113023572	Endothelium
chr13_113029427_113029927	Endothelium
chr13_113045203_113045703	Endothelium
chr13_113081389_113081889	Endothelium
chr13_113109855_113110355	Endothelium
chr13_113205324_113205824	Endothelium
chr13_113351351_113351851	Endothelium
chr13_113471686_113472186	Endothelium
chr13_113472261_113472761	Endothelium
chr13_113472779_113473279	Endothelium
chr13_113545856_113546356	Endothelium
chr13_113546496_113546996	Endothelium
chr13_113553504_113554004	Endothelium
chr13_113654175_113654675	Endothelium
chr13_113761047_113761547	Endothelium
chr13_113771799_113772299	Endothelium
chr13_113774188_113774688	Endothelium
chr13_113813650_113814150	Endothelium
chr13_113818369_113818869	Endothelium
chr13_113819337_113819837	Endothelium
chr13_113819853_113820353	Endothelium
chr13_113841961_113842461	Endothelium
chr13_113843398_113843898	Endothelium
chr13_113844158_113844658	Endothelium
chr13_113882201_113882701	Endothelium
chr13_113882707_113883207	Endothelium
chr13_113934900_113935400	Endothelium
chr13_113936133_113936633	Endothelium
chr13_113937610_113938110	Endothelium
chr13_114057644_114058144	Endothelium
chr13_114060370_114060870	Endothelium
chr14_20499023_20499523	Endothelium
chr14_20516838_20517338	Endothelium
chr14_20528787_20529287	Endothelium
chr14_20682569_20683069	Endothelium
chr14_20800810_20801310	Endothelium
chr14_20823817_20824317	Endothelium
chr14_22513053_22513553	Endothelium
chr14_22699297_22699797	Endothelium
chr14_22833743_22834243	Endothelium
chr14_22896335_22896835	Endothelium
chr14_23015603_23016103	Endothelium
chr14_23022955_23023455	Endothelium
chr14_23106441_23106941	Endothelium
chr14_24106118_24106618	Endothelium
chr14_24131031_24131531	Endothelium
chr14_24162190_24162690	Endothelium
chr14_24177305_24177805	Endothelium
chr14_24224650_24225150	Endothelium
chr14_24316547_24317047	Endothelium
chr14_24334906_24335406	Endothelium
chr14_24335620_24336120	Endothelium
chr14_24339171_24339671	Endothelium
chr14_24347081_24347581	Endothelium
chr14_24436445_24436945	Endothelium
chr14_24437403_24437903	Endothelium
chr14_24458655_24459155	Endothelium
chr14_24774126_24774626	Endothelium
chr14_26708951_26709451	Endothelium
chr14_29741755_29742255	Endothelium
chr14_29745810_29746310	Endothelium
chr14_29814431_29814931	Endothelium
chr14_30221412_30221912	Endothelium
chr14_31038564_31039064	Endothelium
chr14_31292979_31293479	Endothelium
chr14_31893106_31893606	Endothelium
chr14_31926551_31927051	Endothelium
chr14_32813383_32813883	Endothelium
chr14_32813992_32814492	Endothelium
chr14_32998344_32998844	Endothelium
chr14_33127267_33127767	Endothelium
chr14_33184539_33185039	Endothelium
chr14_33254837_33255337	Endothelium
chr14_33307723_33308223	Endothelium
chr14_33525641_33526141	Endothelium
chr14_33532502_33533002	Endothelium
chr14_33564731_33565231	Endothelium
chr14_33762342_33762842	Endothelium
chr14_33794364_33794864	Endothelium
chr14_33796412_33796912	Endothelium
chr14_33915089_33915589	Endothelium
chr14_33937997_33938497	Endothelium
chr14_34049790_34050290	Endothelium
chr14_34070043_34070543	Endothelium
chr14_34147403_34147903	Endothelium
chr14_34172683_34173183	Endothelium
chr14_34177167_34177667	Endothelium
chr14_34179689_34180189	Endothelium
chr14_34231592_34232092	Endothelium
chr14_34239941_34240441	Endothelium
chr14_34250792_34251292	Endothelium
chr14_34251577_34252077	Endothelium
chr14_34252212_34252712	Endothelium
chr14_34297599_34298099	Endothelium
chr14_34311835_34312335	Endothelium
chr14_34612808_34613308	Endothelium
chr14_35048501_35049001	Endothelium
chr14_35160606_35161106	Endothelium
chr14_35224544_35225044	Endothelium
chr14_35277252_35277752	Endothelium
chr14_35279323_35279823	Endothelium
chr14_35299668_35300168	Endothelium
chr14_35393868_35394368	Endothelium
chr14_35409050_35409550	Endothelium
chr14_35412234_35412734	Endothelium
chr14_35867092_35867592	Endothelium
chr14_36601359_36601859	Endothelium
chr14_36633453_36633953	Endothelium
chr14_38047432_38047932	Endothelium
chr14_38211405_38211905	Endothelium
chr14_38254098_38254598	Endothelium
chr14_38254933_38255433	Endothelium
chr14_38291137_38291637	Endothelium
chr14_38309684_38310184	Endothelium
chr14_38310283_38310783	Endothelium
chr14_38366280_38366780	Endothelium
chr14_38367788_38368288	Endothelium
chr14_38391298_38391798	Endothelium
chr14_38442219_38442719	Endothelium
chr14_38877841_38878341	Endothelium
chr14_38992440_38992940	Endothelium
chr14_39015324_39015824	Endothelium
chr14_40490375_40490875	Endothelium
chr14_44911945_44912445	Endothelium
chr14_44912632_44913132	Endothelium
chr14_44988570_44989070	Endothelium
chr14_45195998_45196498	Endothelium
chr14_45315623_45316123	Endothelium
chr14_45332508_45333008	Endothelium
chr14_46322938_46323438	Endothelium
chr14_49917067_49917567	Endothelium
chr14_50345937_50346437	Endothelium
chr14_50590143_50590643	Endothelium
chr14_50602015_50602515	Endothelium
chr14_50605720_50606220	Endothelium
chr14_50658166_50658666	Endothelium
chr14_50659305_50659805	Endothelium
chr14_50673105_50673605	Endothelium
chr14_50678119_50678619	Endothelium
chr14_50743392_50743892	Endothelium
chr14_50758911_50759411	Endothelium
chr14_50773575_50774075	Endothelium
chr14_50774227_50774727	Endothelium
chr14_51360528_51361028	Endothelium
chr14_51481573_51482073	Endothelium
chr14_51500553_51501053	Endothelium
chr14_51508650_51509150	Endothelium
chr14_51534592_51535092	Endothelium
chr14_51963373_51963873	Endothelium
chr14_52014610_52015110	Endothelium
chr14_52021873_52022373	Endothelium
chr14_52026773_52027273	Endothelium
chr14_52068255_52068755	Endothelium
chr14_52078087_52078587	Endothelium
chr14_52279335_52279835	Endothelium
chr14_52791835_52792335	Endothelium
chr14_52845064_52845564	Endothelium
chr14_52937281_52937781	Endothelium
chr14_53237454_53237954	Endothelium
chr14_53247824_53248324	Endothelium
chr14_53542672_53543172	Endothelium
chr14_53879011_53879511	Endothelium
chr14_53879706_53880206	Endothelium
chr14_54166149_54166649	Endothelium
chr14_54174424_54174924	Endothelium
chr14_54313995_54314495	Endothelium
chr14_54314714_54315214	Endothelium
chr14_54330780_54331280	Endothelium
chr14_54331489_54331989	Endothelium
chr14_54363697_54364197	Endothelium
chr14_54364306_54364806	Endothelium
chr14_54380496_54380996	Endothelium
chr14_54478754_54479254	Endothelium
chr14_54577930_54578430	Endothelium
chr14_54599793_54600293	Endothelium
chr14_54625802_54626302	Endothelium
chr14_54638031_54638531	Endothelium
chr14_54658813_54659313	Endothelium
chr14_54662653_54663153	Endothelium
chr14_54737968_54738468	Endothelium
chr14_54745955_54746455	Endothelium
chr14_54766972_54767472	Endothelium
chr14_54864425_54864925	Endothelium
chr14_55062787_55063287	Endothelium
chr14_55118759_55119259	Endothelium
chr14_55384510_55385010	Endothelium
chr14_55398633_55399133	Endothelium
chr14_55603319_55603819	Endothelium
chr14_55779665_55780165	Endothelium
chr14_55780391_55780891	Endothelium
chr14_55803806_55804306	Endothelium
chr14_55804317_55804817	Endothelium
chr14_56119117_56119617	Endothelium
chr14_56120134_56120634	Endothelium
chr14_56219963_56220463	Endothelium
chr14_56271920_56272420	Endothelium
chr14_56364698_56365198	Endothelium
chr14_56412589_56413089	Endothelium
chr14_57982745_57983245	Endothelium
chr14_58151266_58151766	Endothelium
chr14_58709675_58710175	Endothelium
chr14_58752645_58753145	Endothelium
chr14_59194708_59195208	Endothelium
chr14_59215292_59215792	Endothelium
chr14_59336071_59336571	Endothelium
chr14_59337264_59337764	Endothelium
chr14_59341134_59341634	Endothelium
chr14_59406329_59406829	Endothelium
chr14_61126305_61126805	Endothelium
chr14_61288701_61289201	Endothelium
chr14_61308132_61308632	Endothelium
chr14_61315249_61315749	Endothelium
chr14_61414127_61414627	Endothelium
chr14_61418645_61419145	Endothelium
chr14_61435365_61435865	Endothelium
chr14_61467944_61468444	Endothelium
chr14_61518460_61518960	Endothelium
chr14_61524478_61524978	Endothelium
chr14_61582129_61582629	Endothelium
chr14_61585463_61585963	Endothelium
chr14_61586805_61587305	Endothelium
chr14_61618783_61619283	Endothelium
chr14_61718865_61719365	Endothelium
chr14_63178962_63179462	Endothelium
chr14_63182904_63183404	Endothelium
chr14_63191904_63192404	Endothelium
chr14_63205824_63206324	Endothelium
chr14_63207062_63207562	Endothelium
chr14_63228779_63229279	Endothelium
chr14_63229600_63230100	Endothelium
chr14_63284544_63285044	Endothelium
chr14_63285048_63285548	Endothelium
chr14_63294475_63294975	Endothelium
chr14_63308685_63309185	Endothelium
chr14_63323078_63323578	Endothelium
chr14_63437911_63438411	Endothelium
chr14_63496729_63497229	Endothelium
chr14_63551482_63551982	Endothelium
chr14_63848839_63849339	Endothelium
chr14_63866080_63866580	Endothelium
chr14_63874263_63874763	Endothelium
chr14_63875277_63875777	Endothelium
chr14_63891602_63892102	Endothelium
chr14_63928640_63929140	Endothelium
chr14_64082660_64083160	Endothelium
chr14_64085985_64086485	Endothelium
chr14_64249294_64249794	Endothelium
chr14_64566774_64567274	Endothelium
chr14_64787581_64788081	Endothelium
chr14_64788720_64789220	Endothelium
chr14_65069374_65069874	Endothelium
chr14_65097121_65097621	Endothelium
chr14_65485631_65486131	Endothelium
chr14_66238949_66239449	Endothelium
chr14_66380092_66380592	Endothelium
chr14_66403118_66403618	Endothelium
chr14_67389656_67390156	Endothelium
chr14_67395724_67396224	Endothelium
chr14_67485443_67485943	Endothelium
chr14_67734627_67735127	Endothelium
chr14_67735294_67735794	Endothelium
chr14_67859339_67859839	Endothelium
chr14_68108983_68109483	Endothelium
chr14_68199660_68200160	Endothelium
chr14_68244149_68244649	Endothelium
chr14_68263882_68264382	Endothelium
chr14_68361292_68361792	Endothelium
chr14_68380390_68380890	Endothelium
chr14_68439624_68440124	Endothelium
chr14_68444708_68445208	Endothelium&Glial
chr14_68557580_68558080	Endothelium
chr14_68564979_68565479	Endothelium
chr14_68569855_68570355	Endothelium
chr14_68722074_68722574	Endothelium
chr14_68749537_68750037	Endothelium
chr14_68881335_68881835	Endothelium
chr14_68922299_68922799	Endothelium
chr14_68936629_68937129	Endothelium
chr14_68948980_68949480	Endothelium
chr14_68958553_68959053	Endothelium
chr14_69001997_69002497	Endothelium
chr14_69034841_69035341	Endothelium
chr14_69038160_69038660	Endothelium
chr14_69049113_69049613	Endothelium
chr14_69050177_69050677	Endothelium
chr14_69226098_69226598	Endothelium
chr14_69241514_69242014	Endothelium
chr14_69505853_69506353	Endothelium
chr14_69527544_69528044	Endothelium
chr14_69586342_69586842	Endothelium
chr14_69650961_69651461	Endothelium
chr14_69685712_69686212	Endothelium
chr14_69876868_69877368	Endothelium
chr14_70648272_70648772	Endothelium
chr14_70700933_70701433	Endothelium
chr14_70713339_70713839	Endothelium
chr14_70726650_70727150	Endothelium
chr14_70842786_70843286	Endothelium
chr14_71586220_71586720	Endothelium
chr14_71692456_71692956	Endothelium
chr14_71737705_71738205	Endothelium
chr14_71750463_71750963	Endothelium
chr14_71753031_71753531	Endothelium
chr14_71779472_71779972	Endothelium
chr14_71781761_71782261	Endothelium
chr14_71853422_71853922	Endothelium
chr14_71855325_71855825	Endothelium
chr14_72615441_72615941	Endothelium
chr14_72617263_72617763	Endothelium
chr14_72619110_72619610	Endothelium
chr14_72650974_72651474	Endothelium
chr14_72928871_72929371	Endothelium
chr14_72929456_72929956	Endothelium
chr14_72978002_72978502	Endothelium
chr14_73207267_73207767	Endothelium
chr14_73460542_73461042	Endothelium
chr14_73789527_73790027	Endothelium
chr14_73832928_73833428	Endothelium
chr14_73896465_73896965	Endothelium
chr14_74081027_74081527	Endothelium
chr14_74298973_74299473	Endothelium
chr14_74299723_74300223	Endothelium
chr14_74437518_74438018	Endothelium
chr14_74469628_74470128	Endothelium
chr14_74470583_74471083	Endothelium
chr14_74649652_74650152	Endothelium
chr14_74793650_74794150	Endothelium
chr14_74907680_74908180	Endothelium
chr14_74908920_74909420	Endothelium
chr14_74932926_74933426	Endothelium
chr14_74951480_74951980	Endothelium
chr14_74980469_74980969	Endothelium
chr14_74981104_74981604	Endothelium
chr14_74988097_74988597	Endothelium
chr14_75123952_75124452	Endothelium
chr14_75399786_75400286	Endothelium
chr14_75725459_75725959	Endothelium
chr14_75823275_75823775	Endothelium
chr14_75986319_75986819	Endothelium
chr14_75987492_75987992	Endothelium
chr14_76480364_76480864	Endothelium
chr14_76513150_76513650	Endothelium
chr14_76515188_76515688	Endothelium
chr14_76576179_76576679	Endothelium
chr14_76584167_76584667	Endothelium
chr14_76613543_76614043	Endothelium
chr14_76715049_76715549	Endothelium
chr14_76715584_76716084	Endothelium
chr14_76722421_76722921	Endothelium
chr14_76725580_76726080	Endothelium
chr14_76726083_76726583	Endothelium
chr14_76727719_76728219	Endothelium
chr14_76828941_76829441	Endothelium
chr14_76844672_76845172	Endothelium
chr14_76884956_76885456	Endothelium
chr14_76947865_76948365	Endothelium
chr14_76949985_76950485	Endothelium
chr14_76952893_76953393	Endothelium
chr14_76954738_76955238	Endothelium
chr14_77044107_77044607	Endothelium
chr14_77055278_77055778	Endothelium
chr14_77495331_77495831	Endothelium
chr14_77663239_77663739	Endothelium
chr14_79938522_79939022	Endothelium
chr14_81310539_81311039	Endothelium
chr14_81316150_81316650	Endothelium
chr14_81341298_81341798	Endothelium
chr14_81392126_81392626	Endothelium
chr14_81449040_81449540	Endothelium
chr14_81509745_81510245	Endothelium
chr14_83379282_83379782	Endothelium
chr14_83816687_83817187	Endothelium
chr14_83827638_83828138	Endothelium
chr14_84006750_84007250	Endothelium
chr14_84064226_84064726	Endothelium
chr14_84088213_84088713	Endothelium
chr14_84095648_84096148	Endothelium
chr14_84112548_84113048	Endothelium
chr14_84162585_84163085	Endothelium
chr14_84212791_84213291	Endothelium
chr14_84250810_84251310	Endothelium
chr14_84254366_84254866	Endothelium
chr14_84323967_84324467	Endothelium
chr14_84975509_84976009	Endothelium
chr14_84976044_84976544	Endothelium
chr14_85165046_85165546	Endothelium
chr14_85319850_85320350	Endothelium
chr14_85475052_85475552	Endothelium
chr14_86373892_86374392	Endothelium
chr14_87829483_87829983	Endothelium
chr14_87852086_87852586	Endothelium
chr14_87864747_87865247	Endothelium
chr14_87896325_87896825	Endothelium
chr14_88217753_88218253	Endothelium
chr14_88218441_88218941	Endothelium
chr14_88231806_88232306	Endothelium
chr14_88232661_88233161	Endothelium
chr14_88234356_88234856	Endothelium
chr14_89167635_89168135	Endothelium
chr14_89184817_89185317	Endothelium
chr14_89542740_89543240	Endothelium
chr14_89574357_89574857	Endothelium
chr14_89600939_89601439	Endothelium
chr14_89615342_89615842	Endothelium
chr14_89690034_89690534	Endothelium
chr14_90273546_90274046	Endothelium
chr14_90401028_90401528	Endothelium
chr14_90409260_90409760	Endothelium
chr14_90416813_90417313	Endothelium
chr14_90427231_90427731	Endothelium
chr14_90427752_90428252	Endothelium
chr14_90429747_90430247	Endothelium
chr14_90524367_90524867	Endothelium
chr14_90535063_90535563	Endothelium
chr14_90535719_90536219	Endothelium
chr14_90536745_90537245	Endothelium
chr14_90558434_90558934	Endothelium
chr14_90611350_90611850	Endothelium
chr14_90611893_90612393	Endothelium
chr14_90613400_90613900	Endothelium
chr14_90615677_90616177	Endothelium
chr14_90616213_90616713	Endothelium
chr14_90620742_90621242	Endothelium
chr14_90628333_90628833	Endothelium
chr14_90773622_90774122	Endothelium
chr14_90802812_90803312	Endothelium
chr14_90805666_90806166	Endothelium
chr14_90806314_90806814	Endothelium
chr14_90812653_90813153	Endothelium
chr14_90849948_90850448	Endothelium
chr14_90871527_90872027	Endothelium
chr14_90960783_90961283	Endothelium
chr14_91045674_91046174	Endothelium
chr14_91143812_91144312	Endothelium
chr14_91144716_91145216	Endothelium
chr14_91220692_91221192	Endothelium
chr14_91222290_91222790	Endothelium
chr14_91322091_91322591	Endothelium
chr14_91322601_91323101	Endothelium
chr14_91327056_91327556	Endothelium
chr14_91330012_91330512	Endothelium
chr14_91335162_91335662	Endothelium
chr14_91352720_91353220	Endothelium
chr14_91401638_91402138	Endothelium
chr14_91754124_91754624	Endothelium
chr14_91843983_91844483	Endothelium
chr14_91885812_91886312	Endothelium
chr14_91998588_91999088	Endothelium
chr14_92121070_92121570	Endothelium
chr14_92451795_92452295	Endothelium
chr14_92458633_92459133	Endothelium
chr14_92459304_92459804	Endothelium
chr14_92460241_92460741	Endothelium
chr14_92461580_92462080	Endothelium
chr14_92463041_92463541	Endothelium
chr14_92474071_92474571	Endothelium
chr14_92481305_92481805	Endothelium
chr14_92549073_92549573	Endothelium
chr14_92848892_92849392	Endothelium
chr14_92866302_92866802	Endothelium
chr14_92874948_92875448	Endothelium
chr14_93008301_93008801	Endothelium
chr14_93017348_93017848	Endothelium
chr14_93303720_93304220	Endothelium
chr14_93331359_93331859	Endothelium
chr14_93489980_93490480	Endothelium
chr14_93716807_93717307	Endothelium
chr14_94109287_94109787	Endothelium
chr14_94225260_94225760	Endothelium
chr14_94673910_94674410	Endothelium
chr14_94827630_94828130	Endothelium
chr14_94880078_94880578	Endothelium
chr14_95125974_95126474	Endothelium
chr14_95510954_95511454	Endothelium
chr14_95526024_95526524	Endothelium
chr14_96027410_96027910	Endothelium
chr14_96111916_96112416	Endothelium
chr14_96140716_96141216	Endothelium
chr14_96181657_96182157	Endothelium
chr14_96187275_96187775	Endothelium
chr14_96193152_96193652	Endothelium
chr14_96196333_96196833	Endothelium
chr14_96197350_96197850	Endothelium
chr14_96197906_96198406	Endothelium
chr14_96199587_96200087	Endothelium
chr14_96215720_96216220	Endothelium
chr14_96225712_96226212	Endothelium
chr14_96226947_96227447	Endothelium
chr14_96232623_96233123	Endothelium
chr14_96256369_96256869	Endothelium
chr14_96275967_96276467	Endothelium
chr14_96299403_96299903	Endothelium
chr14_96403344_96403844	Endothelium
chr14_99391599_99392099	Endothelium
chr14_99392164_99392664	Endothelium
chr14_99445862_99446362	Endothelium
chr14_99467371_99467871	Endothelium
chr14_99523302_99523802	Endothelium
chr14_99526270_99526770	Endothelium
chr14_99529902_99530402	Endothelium
chr14_99539450_99539950	Endothelium
chr14_99581205_99581705	Endothelium
chr14_99590690_99591190	Endothelium
chr14_99592193_99592693	Endothelium
chr14_99592858_99593358	Endothelium
chr14_99620546_99621046	Endothelium
chr14_99688712_99689212	Endothelium
chr14_99698814_99699314	Endothelium
chr14_99738049_99738549	Endothelium
chr14_99738628_99739128	Endothelium
chr14_99739231_99739731	Endothelium
chr14_99740367_99740867	Endothelium
chr14_99749660_99750160	Endothelium
chr14_99759475_99759975	Endothelium
chr14_99802213_99802713	Endothelium
chr14_99870580_99871080	Endothelium
chr14_99871826_99872326	Endothelium
chr14_99949257_99949757	Endothelium
chr14_99950203_99950703	Endothelium
chr14_100010652_100011152	Endothelium
chr14_100024382_100024882	Endothelium
chr14_100128631_100129131	Endothelium
chr14_100129429_100129929	Endothelium
chr14_100261550_100262050	Endothelium
chr14_100262364_100262864	Endothelium
chr14_100309038_100309538	Endothelium
chr14_100330935_100331435	Endothelium
chr14_100331445_100331945	Endothelium
chr14_100342919_100343419	Endothelium
chr14_100359846_100360346	Endothelium
chr14_100365648_100366148	Endothelium
chr14_100390199_100390699	Endothelium
chr14_100396987_100397487	Endothelium
chr14_100440885_100441385	Endothelium
chr14_100534153_100534653	Endothelium
chr14_100566953_100567453	Endothelium
chr14_100668844_100669344	Endothelium
chr14_100669391_100669891	Endothelium
chr14_100692414_100692914	Endothelium
chr14_100873158_100873658	Endothelium
chr14_101374886_101375386	Endothelium
chr14_101706618_101707118	Endothelium
chr14_102221220_102221720	Endothelium
chr14_102235240_102235740	Endothelium
chr14_102262835_102263335	Endothelium
chr14_102283561_102284061	Endothelium
chr14_102540477_102540977	Endothelium
chr14_102655102_102655602	Endothelium
chr14_102655618_102656118	Endothelium
chr14_103007471_103007971	Endothelium
chr14_103015412_103015912	Endothelium
chr14_103021628_103022128	Endothelium
chr14_103056412_103056912	Endothelium
chr14_103065758_103066258	Endothelium
chr14_103066321_103066821	Endothelium
chr14_103456263_103456763	Endothelium
chr14_103568910_103569410	Endothelium
chr14_103574027_103574527	Endothelium
chr14_103584478_103584978	Endothelium
chr14_103637235_103637735	Endothelium
chr14_103703277_103703777	Endothelium
chr14_103704005_103704505	Endothelium
chr14_103734922_103735422	Endothelium
chr14_103740887_103741387	Endothelium
chr14_103765426_103765926	Endothelium
chr14_103813310_103813810	Endothelium
chr14_103819400_103819900	Endothelium
chr14_103828262_103828762	Endothelium
chr14_103830803_103831303	Endothelium
chr14_103844084_103844584	Endothelium
chr14_103854741_103855241	Endothelium
chr14_103856543_103857043	Endothelium
chr14_103859316_103859816	Endothelium
chr14_103859833_103860333	Endothelium
chr14_103881641_103882141	Endothelium
chr14_103890646_103891146	Endothelium
chr14_104136881_104137381	Endothelium
chr14_104139864_104140364	Endothelium
chr14_104147071_104147571	Endothelium
chr14_104155486_104155986	Endothelium
chr14_104169216_104169716	Endothelium
chr14_104169772_104170272	Endothelium
chr14_104178232_104178732	Endothelium
chr14_104183486_104183986	Endothelium
chr14_104184400_104184900	Endothelium
chr14_104224368_104224868	Endothelium
chr14_104267924_104268424	Endothelium
chr14_104300224_104300724	Endothelium
chr14_104354302_104354802	Endothelium
chr14_104448263_104448763	Endothelium
chr14_104699047_104699547	Endothelium
chr14_104767093_104767593	Endothelium
chr14_104798665_104799165	Endothelium
chr14_104894283_104894783	Endothelium
chr14_104934080_104934580	Endothelium
chr14_104937311_104937811	Endothelium
chr14_105152792_105153292	Endothelium
chr14_105153316_105153816	Endothelium
chr14_105154537_105155037	Endothelium
chr14_105173827_105174327	Endothelium
chr14_105182526_105183026	Endothelium
chr14_105330417_105330917	Endothelium
chr14_105331038_105331538	Endothelium
chr14_105336472_105336972	Endothelium
chr14_105430005_105430505	Endothelium
chr14_105430634_105431134	Endothelium
chr14_105440173_105440673	Endothelium
chr14_105468765_105469265	Endothelium
chr14_105469686_105470186	Endothelium
chr14_105476905_105477405	Endothelium
chr14_105545578_105546078	Endothelium
chr14_106681088_106681588	Endothelium
chr15_22785987_22786487	Endothelium
chr15_22872355_22872855	Endothelium
chr15_22872956_22873456	Endothelium
chr15_22950855_22951355	Endothelium
chr15_22956291_22956791	Endothelium
chr15_22960517_22961017	Endothelium
chr15_24957731_24958231	Endothelium
chr15_25508307_25508807	Endothelium
chr15_25525636_25526136	Endothelium
chr15_26103554_26104054	Endothelium
chr15_26889242_26889742	Endothelium
chr15_27025453_27025953	Endothelium
chr15_27342051_27342551	Endothelium
chr15_28229015_28229515	Endothelium
chr15_28285150_28285650	Endothelium
chr15_28900413_28900913	Endothelium
chr15_28913357_28913857	Endothelium
chr15_29070313_29070813	Endothelium
chr15_29239505_29240005	Endothelium
chr15_29451149_29451649	Endothelium
chr15_29452729_29453229	Endothelium
chr15_29453308_29453808	Endothelium
chr15_29516858_29517358	Endothelium
chr15_29518403_29518903	Endothelium
chr15_29533556_29534056	Endothelium
chr15_29776824_29777324	Endothelium
chr15_29800648_29801148	Endothelium
chr15_29801174_29801674	Endothelium
chr15_29818042_29818542	Endothelium
chr15_29832641_29833141	Endothelium
chr15_29835210_29835710	Endothelium
chr15_29859471_29859971	Endothelium
chr15_29864480_29864980	Endothelium
chr15_29870358_29870858	Endothelium
chr15_29988600_29989100	Endothelium
chr15_30670044_30670544	Endothelium
chr15_30985050_30985550	Endothelium
chr15_31016419_31016919	Endothelium
chr15_31024249_31024749	Endothelium
chr15_31032446_31032946	Endothelium
chr15_31062874_31063374	Endothelium
chr15_31067211_31067711	Endothelium
chr15_31335424_31335924	Endothelium
chr15_31358941_31359441	Endothelium
chr15_31402715_31403215	Endothelium
chr15_31448553_31449053	Endothelium
chr15_31500450_31500950	Endothelium
chr15_31509947_31510447	Endothelium
chr15_31527214_31527714	Endothelium
chr15_31554942_31555442	Endothelium
chr15_31758061_31758561	Endothelium
chr15_33309596_33310096	Endothelium
chr15_33311557_33312057	Endothelium
chr15_34119298_34119798	Endothelium
chr15_34348372_34348872	Endothelium
chr15_34365307_34365807	Endothelium
chr15_34591432_34591932	Endothelium
chr15_34620789_34621289	Endothelium
chr15_34621638_34622138	Endothelium
chr15_34783964_34784464	Endothelium
chr15_34813390_34813890	Endothelium
chr15_34813930_34814430	Endothelium
chr15_34852417_34852917	Endothelium
chr15_34852921_34853421	Endothelium
chr15_34927233_34927733	Endothelium
chr15_35618255_35618755	Endothelium
chr15_35665862_35666362	Endothelium
chr15_35666678_35667178	Endothelium
chr15_35697578_35698078	Endothelium
chr15_35705277_35705777	Endothelium
chr15_35705785_35706285	Endothelium
chr15_35706352_35706852	Endothelium
chr15_35751571_35752071	Endothelium
chr15_35834523_35835023	Endothelium
chr15_35985692_35986192	Endothelium
chr15_36004780_36005280	Endothelium
chr15_36263607_36264107	Endothelium
chr15_36312845_36313345	Endothelium
chr15_36401514_36402014	Endothelium
chr15_36501027_36501527	Endothelium
chr15_36808297_36808797	Endothelium
chr15_36812147_36812647	Endothelium
chr15_36887357_36887857	Endothelium
chr15_36888121_36888621	Endothelium
chr15_36921660_36922160	Endothelium
chr15_36964577_36965077	Endothelium
chr15_37056052_37056552	Endothelium
chr15_37056607_37057107	Endothelium
chr15_37058253_37058753	Endothelium
chr15_37058960_37059460	Endothelium
chr15_37084593_37085093	Endothelium
chr15_37096182_37096682	Endothelium
chr15_37096705_37097205	Endothelium
chr15_37106542_37107042	Endothelium
chr15_37110059_37110559	Endothelium
chr15_37134582_37135082	Endothelium
chr15_38247256_38247756	Endothelium
chr15_38827013_38827513	Endothelium
chr15_38827552_38828052	Endothelium
chr15_38828163_38828663	Endothelium
chr15_38829128_38829628	Endothelium
chr15_38847621_38848121	Endothelium
chr15_38863387_38863887	Endothelium
chr15_38996878_38997378	Endothelium
chr15_39230361_39230861	Endothelium
chr15_39248183_39248683	Endothelium
chr15_39251721_39252221	Endothelium
chr15_39435241_39435741	Endothelium
chr15_39498621_39499121	Endothelium
chr15_39510187_39510687	Endothelium
chr15_39785118_39785618	Endothelium
chr15_40028818_40029318	Endothelium
chr15_40032358_40032858	Endothelium
chr15_40039975_40040475	Endothelium
chr15_40080858_40081358	Endothelium
chr15_40108700_40109200	Endothelium
chr15_40372917_40373417	Endothelium
chr15_40377543_40378043	Endothelium
chr15_40730992_40731492	Endothelium
chr15_40767782_40768282	Endothelium
chr15_40906887_40907387	Endothelium
chr15_40912525_40913025	Endothelium
chr15_40915047_40915547	Endothelium
chr15_40915660_40916160	Endothelium
chr15_40917540_40918040	Endothelium
chr15_40918082_40918582	Endothelium
chr15_40918871_40919371	Endothelium
chr15_40923461_40923961	Endothelium
chr15_40938502_40939002	Endothelium
chr15_40941048_40941548	Endothelium
chr15_40968279_40968779	Endothelium
chr15_40982750_40983250	Endothelium
chr15_41018530_41019030	Endothelium
chr15_41019138_41019638	Endothelium
chr15_41020254_41020754	Endothelium
chr15_41347221_41347721	Endothelium
chr15_41554686_41555186	Endothelium
chr15_41791148_41791648	Endothelium
chr15_41829517_41830017	Endothelium
chr15_41845275_41845775	Endothelium
chr15_41848524_41849024	Endothelium
chr15_41890124_41890624	Endothelium
chr15_41897193_41897693	Endothelium
chr15_41897739_41898239	Endothelium
chr15_41912587_41913087	Endothelium
chr15_41925603_41926103	Endothelium
chr15_41937782_41938282	Endothelium
chr15_41940503_41941003	Endothelium
chr15_41947675_41948175	Endothelium
chr15_41956123_41956623	Endothelium
chr15_41957219_41957719	Endothelium
chr15_41957953_41958453	Endothelium
chr15_41993411_41993911	Endothelium
chr15_42158778_42159278	Endothelium
chr15_42164100_42164600	Endothelium
chr15_42172445_42172945	Endothelium
chr15_42175572_42176072	Endothelium
chr15_42344726_42345226	Endothelium
chr15_42388927_42389427	Endothelium
chr15_42494249_42494749	Endothelium
chr15_42500473_42500973	Endothelium
chr15_42584128_42584628	Endothelium
chr15_42588226_42588726	Endothelium
chr15_42708107_42708607	Endothelium
chr15_42886535_42887035	Endothelium
chr15_42890484_42890984	Endothelium
chr15_43189242_43189742	Endothelium
chr15_43296554_43297054	Endothelium
chr15_44426880_44427380	Endothelium
chr15_44663553_44664053	Endothelium
chr15_44798731_44799231	Endothelium
chr15_44802790_44803290	Endothelium
chr15_44804213_44804713	Endothelium
chr15_44838798_44839298	Endothelium
chr15_45812209_45812709	Endothelium
chr15_45918748_45919248	Endothelium
chr15_45919662_45920162	Endothelium
chr15_45993475_45993975	Endothelium
chr15_46088857_46089357	Endothelium
chr15_46094742_46095242	Endothelium
chr15_47194679_47195179	Endothelium
chr15_47397473_47397973	Endothelium
chr15_47398018_47398518	Endothelium
chr15_47398645_47399145	Endothelium
chr15_47468711_47469211	Endothelium
chr15_47516932_47517432	Endothelium
chr15_47517480_47517980	Endothelium
chr15_47587891_47588391	Endothelium
chr15_47673414_47673914	Endothelium
chr15_47715777_47716277	Endothelium
chr15_48384544_48385044	Endothelium
chr15_48385427_48385927	Endothelium
chr15_48397835_48398335	Endothelium
chr15_48409036_48409536	Endothelium
chr15_48451368_48451868	Endothelium
chr15_48451993_48452493	Endothelium
chr15_48531478_48531978	Endothelium
chr15_48560810_48561310	Endothelium
chr15_48590653_48591153	Endothelium
chr15_48627144_48627644	Endothelium
chr15_48641352_48641852	Endothelium
chr15_50140971_50141471	Endothelium
chr15_50188082_50188582	Endothelium
chr15_50749431_50749931	Endothelium
chr15_51191268_51191768	Endothelium
chr15_51799560_51800060	Endothelium
chr15_51806024_51806524	Endothelium
chr15_51836928_51837428	Endothelium
chr15_51884499_51884999	Endothelium
chr15_51948698_51949198	Endothelium
chr15_52002273_52002773	Endothelium
chr15_52257619_52258119	Endothelium
chr15_52302508_52303008	Endothelium
chr15_52303034_52303534	Endothelium
chr15_52415576_52416076	Endothelium
chr15_52419430_52419930	Endothelium
chr15_52491370_52491870	Endothelium
chr15_52727771_52728271	Endothelium
chr15_52728852_52729352	Endothelium
chr15_52733822_52734322	Endothelium
chr15_52942873_52943373	Endothelium
chr15_53448217_53448717	Endothelium
chr15_54917213_54917713	Endothelium
chr15_55290040_55290540	Endothelium
chr15_55343077_55343577	Endothelium
chr15_55737295_55737795	Endothelium
chr15_55741561_55742061	Endothelium
chr15_55872859_55873359	Endothelium
chr15_55895224_55895724	Endothelium
chr15_55897106_55897606	Endothelium
chr15_55897634_55898134	Endothelium
chr15_55942354_55942854	Endothelium
chr15_55990324_55990824	Endothelium
chr15_56007016_56007516	Endothelium
chr15_56102364_56102864	Endothelium
chr15_56186968_56187468	Endothelium
chr15_56619794_56620294	Endothelium
chr15_56737740_56738240	Endothelium
chr15_56817443_56817943	Endothelium
chr15_56886399_56886899	Endothelium
chr15_56887599_56888099	Endothelium
chr15_56964168_56964668	Endothelium
chr15_56989546_56990046	Endothelium
chr15_57334255_57334755	Endothelium
chr15_57337807_57338307	Endothelium
chr15_57393034_57393534	Endothelium
chr15_57551618_57552118	Endothelium
chr15_57922776_57923276	Endothelium
chr15_58223975_58224475	Endothelium
chr15_58363039_58363539	Endothelium
chr15_58440068_58440568	Endothelium
chr15_58444742_58445242	Endothelium
chr15_58458025_58458525	Endothelium
chr15_58458956_58459456	Endothelium
chr15_58476060_58476560	Endothelium
chr15_58795985_58796485	Endothelium
chr15_59224405_59224905	Endothelium
chr15_59249290_59249790	Endothelium
chr15_59292376_59292876	Endothelium
chr15_59295234_59295734	Endothelium
chr15_59352065_59352565	Endothelium
chr15_59352628_59353128	Endothelium
chr15_59685608_59686108	Endothelium
chr15_59857164_59857664	Endothelium
chr15_59879415_59879915	Endothelium
chr15_60376839_60377339	Endothelium
chr15_60465208_60465708	Endothelium
chr15_60478076_60478576	Endothelium
chr15_60534398_60534898	Endothelium
chr15_60713035_60713535	Endothelium
chr15_60713609_60714109	Endothelium
chr15_60718487_60718987	Endothelium
chr15_60870658_60871158	Endothelium
chr15_60888971_60889471	Endothelium
chr15_60962014_60962514	Endothelium
chr15_60969817_60970317	Endothelium
chr15_61205254_61205754	Endothelium
chr15_61891854_61892354	Endothelium
chr15_62163173_62163673	Endothelium
chr15_62171829_62172329	Endothelium
chr15_62173087_62173587	Endothelium
chr15_62186910_62187410	Endothelium
chr15_62187435_62187935	Endothelium
chr15_62254278_62254778	Endothelium
chr15_62326698_62327198	Endothelium
chr15_62469374_62469874	Endothelium
chr15_62470174_62470674	Endothelium&Glial
chr15_62781922_62782422	Endothelium
chr15_62957023_62957523	Endothelium
chr15_63370832_63371332	Endothelium
chr15_63441284_63441784	Endothelium
chr15_63502573_63503073	Endothelium
chr15_63859318_63859818	Endothelium
chr15_63873007_63873507	Endothelium
chr15_63873533_63874033	Endothelium
chr15_64717095_64717595	Endothelium
chr15_64717631_64718131	Endothelium
chr15_64747568_64748068	Endothelium
chr15_64853923_64854423	Endothelium
chr15_64869539_64870039	Endothelium
chr15_64874057_64874557	Endothelium
chr15_64938059_64938559	Endothelium
chr15_64979534_64980034	Endothelium
chr15_65038791_65039291	Endothelium
chr15_65368181_65368681	Endothelium
chr15_65408338_65408838	Endothelium
chr15_65512111_65512611	Endothelium
chr15_65547646_65548146	Endothelium
chr15_65642545_65643045	Endothelium
chr15_65651790_65652290	Endothelium
chr15_65668519_65669019	Endothelium
chr15_65796481_65796981	Endothelium
chr15_65870335_65870835	Endothelium
chr15_66212437_66212937	Endothelium
chr15_66580533_66581033	Endothelium
chr15_66587750_66588250	Endothelium
chr15_66613164_66613664	Endothelium
chr15_66613673_66614173	Endothelium
chr15_66619093_66619593	Endothelium
chr15_66642541_66643041	Endothelium
chr15_66644346_66644846	Endothelium
chr15_66657975_66658475	Endothelium
chr15_66661386_66661886	Endothelium
chr15_66662462_66662962	Endothelium
chr15_66718168_66718668	Endothelium
chr15_66735088_66735588	Endothelium
chr15_66736699_66737199	Endothelium
chr15_66746170_66746670	Endothelium
chr15_66751146_66751646	Endothelium
chr15_66919416_66919916	Endothelium
chr15_66927663_66928163	Endothelium
chr15_67038202_67038702	Endothelium
chr15_67242683_67243183	Endothelium
chr15_67480036_67480536	Endothelium
chr15_67501699_67502199	Endothelium
chr15_67843550_67844050	Endothelium
chr15_68368734_68369234	Endothelium
chr15_68372474_68372974	Endothelium
chr15_68666042_68666542	Endothelium
chr15_68729289_68729789	Endothelium
chr15_68729850_68730350	Endothelium
chr15_68730392_68730892	Endothelium
chr15_68789052_68789552	Endothelium
chr15_69082559_69083059	Endothelium
chr15_69093061_69093561	Endothelium
chr15_69533459_69533959	Endothelium
chr15_69903410_69903910	Endothelium
chr15_69903954_69904454	Endothelium
chr15_70165155_70165655	Endothelium
chr15_70165865_70166365	Endothelium
chr15_70376322_70376822	Endothelium
chr15_70434275_70434775	Endothelium
chr15_70650518_70651018	Endothelium
chr15_70690909_70691409	Endothelium
chr15_70701427_70701927	Endothelium
chr15_70702029_70702529	Endothelium
chr15_70726660_70727160	Endothelium
chr15_70770786_70771286	Endothelium
chr15_71083537_71084037	Endothelium
chr15_71352162_71352662	Endothelium
chr15_71372683_71373183	Endothelium
chr15_71496469_71496969	Endothelium
chr15_71530998_71531498	Endothelium
chr15_71572620_71573120	Endothelium
chr15_71654718_71655218	Endothelium
chr15_71662177_71662677	Endothelium
chr15_71677412_71677912	Endothelium
chr15_71715903_71716403	Endothelium
chr15_71730489_71730989	Endothelium
chr15_71844864_71845364	Endothelium
chr15_72180024_72180524	Endothelium&Glial
chr15_72342364_72342864	Endothelium
chr15_72379771_72380271	Endothelium
chr15_72404305_72404805	Endothelium
chr15_72404843_72405343	Endothelium
chr15_73079516_73080016	Endothelium
chr15_73190235_73190735	Endothelium
chr15_73705284_73705784	Endothelium
chr15_73987116_73987616	Endothelium
chr15_73997964_73998464	Endothelium
chr15_74024397_74024897	Endothelium
chr15_74025373_74025873	Endothelium
chr15_74028435_74028935	Endothelium
chr15_74129448_74129948	Endothelium
chr15_74130647_74131147	Endothelium
chr15_74132027_74132527	Endothelium
chr15_74135360_74135860	Endothelium
chr15_74181236_74181736	Endothelium
chr15_74205148_74205648	Endothelium
chr15_74213840_74214340	Endothelium
chr15_74444119_74444619	Endothelium
chr15_74444693_74445193	Endothelium
chr15_74525201_74525701	Endothelium
chr15_74525994_74526494	Endothelium
chr15_74589117_74589617	Endothelium
chr15_74593127_74593627	Endothelium
chr15_74651084_74651584	Endothelium
chr15_74670984_74671484	Endothelium
chr15_74724731_74725231	Endothelium
chr15_74762197_74762697	Endothelium
chr15_74870768_74871268	Endothelium
chr15_74920347_74920847	Endothelium
chr15_74960232_74960732	Endothelium
chr15_74961128_74961628	Endothelium
chr15_74961644_74962144	Endothelium
chr15_74997045_74997545	Endothelium
chr15_75054741_75055241	Endothelium
chr15_75375595_75376095	Endothelium
chr15_75468982_75469482	Endothelium
chr15_75483541_75484041	Endothelium
chr15_75706077_75706577	Endothelium
chr15_75930233_75930733	Endothelium
chr15_76139429_76139929	Endothelium
chr15_76265715_76266215	Endothelium
chr15_76682237_76682737	Endothelium
chr15_76972621_76973121	Endothelium
chr15_77076406_77076906	Endothelium
chr15_77104068_77104568	Endothelium
chr15_77346666_77347166	Endothelium
chr15_77497882_77498382	Endothelium
chr15_77508608_77509108	Endothelium
chr15_77510517_77511017	Endothelium
chr15_77696267_77696767	Endothelium
chr15_78038924_78039424	Endothelium
chr15_78199950_78200450	Endothelium
chr15_78322166_78322666	Endothelium
chr15_78671536_78672036	Endothelium
chr15_78673402_78673902	Endothelium
chr15_78691474_78691974	Endothelium
chr15_78714721_78715221	Endothelium
chr15_78750964_78751464	Endothelium
chr15_78753022_78753522	Endothelium
chr15_78759554_78760054	Endothelium
chr15_78780081_78780581	Endothelium
chr15_78804549_78805049	Endothelium
chr15_78811870_78812370	Endothelium
chr15_78825646_78826146	Endothelium
chr15_78995920_78996420	Endothelium
chr15_79453962_79454462	Endothelium
chr15_80480880_80481380	Endothelium
chr15_80559148_80559648	Endothelium
chr15_80572596_80573096	Endothelium
chr15_80730829_80731329	Endothelium
chr15_80736539_80737039	Endothelium
chr15_80885137_80885637	Endothelium
chr15_80895015_80895515	Endothelium
chr15_81002499_81002999	Endothelium
chr15_81003264_81003764	Endothelium
chr15_81006017_81006517	Endothelium
chr15_81033478_81033978	Endothelium
chr15_81038560_81039060	Endothelium
chr15_81039087_81039587	Endothelium
chr15_81068489_81068989	Endothelium
chr15_81069848_81070348	Endothelium
chr15_81085143_81085643	Endothelium
chr15_81092688_81093188	Endothelium
chr15_81096880_81097380	Endothelium
chr15_81097410_81097910	Endothelium
chr15_81098290_81098790	Endothelium
chr15_81106419_81106919	Endothelium
chr15_81161169_81161669	Endothelium
chr15_81492308_81492808	Endothelium
chr15_82051629_82052129	Endothelium
chr15_82165856_82166356	Endothelium
chr15_83067636_83068136	Endothelium
chr15_83112617_83113117	Endothelium
chr15_83162990_83163490	Endothelium
chr15_83205812_83206312	Endothelium
chr15_83284560_83285060	Endothelium
chr15_83889947_83890447	Endothelium
chr15_83890564_83891064	Endothelium
chr15_84555063_84555563	Endothelium
chr15_84555851_84556351	Endothelium
chr15_84624692_84625192	Endothelium
chr15_84833363_84833863	Endothelium
chr15_84864030_84864530	Endothelium
chr15_84944225_84944725	Endothelium
chr15_84955281_84955781	Endothelium
chr15_84959415_84959915	Endothelium
chr15_85142346_85142846	Endothelium
chr15_85155791_85156291	Endothelium
chr15_85176891_85177391	Endothelium
chr15_85180730_85181230	Endothelium
chr15_85298738_85299238	Endothelium
chr15_85421181_85421681	Endothelium
chr15_85598775_85599275	Endothelium
chr15_85659839_85660339	Endothelium
chr15_85671487_85671987	Endothelium
chr15_86645763_86646263	Endothelium
chr15_86646273_86646773	Endothelium
chr15_86916632_86917132	Endothelium&Glial
chr15_88849620_88850120	Endothelium
chr15_88896291_88896791	Endothelium
chr15_88897838_88898338	Endothelium
chr15_88981554_88982054	Endothelium
chr15_89016590_89017090	Endothelium
chr15_89019330_89019830	Endothelium
chr15_89167792_89168292	Endothelium
chr15_89199736_89200236	Endothelium
chr15_89298834_89299334	Endothelium
chr15_89999710_90000210	Endothelium
chr15_90047962_90048462	Endothelium
chr15_90203833_90204333	Endothelium
chr15_90224289_90224789	Endothelium
chr15_90225813_90226313	Endothelium
chr15_90423841_90424341	Endothelium
chr15_90458681_90459181	Endothelium
chr15_90459335_90459835	Endothelium
chr15_90465297_90465797	Endothelium
chr15_90557581_90558081	Endothelium
chr15_90870196_90870696	Endothelium
chr15_90895427_90895927	Endothelium
chr15_91102667_91103167	Endothelium
chr15_91124388_91124888	Endothelium
chr15_91224698_91225198	Endothelium
chr15_92075690_92076190	Endothelium
chr15_92417822_92418322	Endothelium
chr15_92709091_92709591	Endothelium
chr15_93417616_93418116	Endothelium
chr15_94387118_94387618	Endothelium
chr15_94397342_94397842	Endothelium
chr15_94400601_94401101	Endothelium
chr15_94403349_94403849	Endothelium
chr15_94582317_94582817	Endothelium
chr15_94602649_94603149	Endothelium
chr15_94670365_94670865	Endothelium
chr15_94701565_94702065	Endothelium
chr15_94703533_94704033	Endothelium
chr15_94845536_94846036	Endothelium
chr15_94965609_94966109	Endothelium
chr15_95017898_95018398	Endothelium
chr15_95023879_95024379	Endothelium
chr15_95026070_95026570	Endothelium
chr15_95131035_95131535	Endothelium
chr15_95131778_95132278	Endothelium
chr15_95296607_95297107	Endothelium
chr15_95300831_95301331	Endothelium
chr15_95302161_95302661	Endothelium
chr15_95302730_95303230	Endothelium
chr15_95366039_95366539	Endothelium
chr15_95459268_95459768	Endothelium
chr15_95603676_95604176	Endothelium
chr15_95734991_95735491	Endothelium
chr15_96178367_96178867	Endothelium
chr15_96230374_96230874	Endothelium
chr15_96323095_96323595	Endothelium
chr15_96351965_96352465	Endothelium
chr15_96368174_96368674	Endothelium
chr15_96627152_96627652	Endothelium
chr15_96897022_96897522	Endothelium
chr15_97566951_97567451	Endothelium
chr15_97960156_97960656	Endothelium
chr15_98653611_98654111	Endothelium
chr15_98664585_98665085	Endothelium
chr15_98718724_98719224	Endothelium
chr15_98754133_98754633	Endothelium
chr15_98778937_98779437	Endothelium
chr15_98869125_98869625	Endothelium
chr15_98888761_98889261	Endothelium
chr15_98906681_98907181	Endothelium
chr15_98923098_98923598	Endothelium
chr15_98924348_98924848	Endothelium
chr15_99009755_99010255	Endothelium
chr15_99016537_99017037	Endothelium
chr15_99057052_99057552	Endothelium
chr15_99057574_99058074	Endothelium
chr15_99104719_99105219	Endothelium
chr15_99125423_99125923	Endothelium
chr15_99130324_99130824	Endothelium
chr15_99166220_99166720	Endothelium
chr15_99166935_99167435	Endothelium
chr15_99209298_99209798	Endothelium
chr15_99213169_99213669	Endothelium
chr15_99307485_99307985	Endothelium
chr15_99416383_99416883	Endothelium
chr15_99460735_99461235	Endothelium
chr15_99472285_99472785	Endothelium
chr15_99488008_99488508	Endothelium
chr15_99536684_99537184	Endothelium&Glial
chr15_99696062_99696562	Endothelium
chr15_99711752_99712252	Endothelium
chr15_99956035_99956535	Endothelium
chr15_100502683_100503183	Endothelium
chr15_100531893_100532393	Endothelium
chr15_101026635_101027135	Endothelium
chr15_101159287_101159787	Endothelium
chr15_101182463_101182963	Endothelium
chr15_101185674_101186174	Endothelium
chr15_101295002_101295502	Endothelium
chr15_101388408_101388908	Endothelium
chr15_101479537_101480037	Endothelium
chr15_101607994_101608494	Endothelium
chr16_241782_242282	Endothelium
chr16_468372_468872	Endothelium
chr16_569116_569616	Endothelium
chr16_629534_630034	Endothelium
chr16_831166_831666	Endothelium
chr16_841010_841510	Endothelium
chr16_842630_843130	Endothelium
chr16_843527_844027	Endothelium
chr16_845378_845878	Endothelium
chr16_846445_846945	Endothelium
chr16_976907_977407	Endothelium
chr16_987171_987671	Endothelium
chr16_1022114_1022614	Endothelium
chr16_1425497_1425997	Endothelium
chr16_1432071_1432571	Endothelium
chr16_1509806_1510306	Endothelium
chr16_1512138_1512638	Endothelium
chr16_1512656_1513156	Endothelium
chr16_1536887_1537387	Endothelium
chr16_1545299_1545799	Endothelium
chr16_1548181_1548681	Endothelium
chr16_1548705_1549205	Endothelium
chr16_1550587_1551087	Endothelium
chr16_1551727_1552227	Endothelium
chr16_1552245_1552745	Endothelium
chr16_1561193_1561693	Endothelium
chr16_1615705_1616205	Endothelium
chr16_1760434_1760934	Endothelium
chr16_2023666_2024166	Endothelium
chr16_2025991_2026491	Endothelium
chr16_2030404_2030904	Endothelium
chr16_2031191_2031691	Endothelium
chr16_2169989_2170489	Endothelium
chr16_2170522_2171022	Endothelium
chr16_2331598_2332098	Endothelium
chr16_2333959_2334459	Endothelium
chr16_2371395_2371895	Endothelium
chr16_2882235_2882735	Endothelium
chr16_2891252_2891752	Endothelium
chr16_3087819_3088319	Endothelium
chr16_3105524_3106024	Endothelium
chr16_3304625_3305125	Endothelium
chr16_3490910_3491410	Endothelium
chr16_3517763_3518263	Endothelium
chr16_3536887_3537387	Endothelium
chr16_3676911_3677411	Endothelium
chr16_3687729_3688229	Endothelium
chr16_3718321_3718821	Endothelium
chr16_3793108_3793608	Endothelium
chr16_3952676_3953176	Endothelium
chr16_4010210_4010710	Endothelium
chr16_4011367_4011867	Endothelium
chr16_4025376_4025876	Endothelium
chr16_4239564_4240064	Endothelium
chr16_4320028_4320528	Endothelium
chr16_4343128_4343628	Endothelium
chr16_4661681_4662181	Endothelium
chr16_4677297_4677797	Endothelium
chr16_4859785_4860285	Endothelium
chr16_5006436_5006936	Endothelium
chr16_7196556_7197056	Endothelium
chr16_8112561_8113061	Endothelium
chr16_8113695_8114195	Endothelium
chr16_8852879_8853379	Endothelium
chr16_8856631_8857131	Endothelium
chr16_8862473_8862973	Endothelium
chr16_8864522_8865022	Endothelium
chr16_8974953_8975453	Endothelium
chr16_9016786_9017286	Endothelium
chr16_9034008_9034508	Endothelium
chr16_9081094_9081594	Endothelium
chr16_9378881_9379381	Endothelium
chr16_9869758_9870258	Endothelium
chr16_10080337_10080837	Endothelium
chr16_10405421_10405921	Endothelium
chr16_10565221_10565721	Endothelium
chr16_10917600_10918100	Endothelium
chr16_10943090_10943590	Endothelium
chr16_11048617_11049117	Endothelium
chr16_11316252_11316752	Endothelium
chr16_11337449_11337949	Endothelium
chr16_11357750_11358250	Endothelium
chr16_11484789_11485289	Endothelium
chr16_11890459_11890959	Endothelium
chr16_12141006_12141506	Endothelium
chr16_12141597_12142097	Endothelium
chr16_12240041_12240541	Endothelium
chr16_12289691_12290191	Endothelium
chr16_12295347_12295847	Endothelium
chr16_12311247_12311747	Endothelium
chr16_12337792_12338292	Endothelium
chr16_12338396_12338896	Endothelium
chr16_12675890_12676390	Endothelium
chr16_13959927_13960427	Endothelium
chr16_13999145_13999645	Endothelium
chr16_14004815_14005315	Endothelium
chr16_14018938_14019438	Endothelium
chr16_14042090_14042590	Endothelium
chr16_14042750_14043250	Endothelium
chr16_14056963_14057463	Endothelium
chr16_14057873_14058373	Endothelium
chr16_14077784_14078284	Endothelium
chr16_14086874_14087374	Endothelium
chr16_14092364_14092864	Endothelium
chr16_14103258_14103758	Endothelium
chr16_14109048_14109548	Endothelium
chr16_14109700_14110200	Endothelium
chr16_14125256_14125756	Endothelium
chr16_14147996_14148496	Endothelium
chr16_14164865_14165365	Endothelium
chr16_14180385_14180885	Endothelium
chr16_14199085_14199585	Endothelium
chr16_14491755_14492255	Endothelium
chr16_14970454_14970954	Endothelium
chr16_15034214_15034714	Endothelium
chr16_15034755_15035255	Endothelium
chr16_15502224_15502724	Endothelium
chr16_15506659_15507159	Endothelium
chr16_15522036_15522536	Endothelium
chr16_15533020_15533520	Endothelium
chr16_15581355_15581855	Endothelium
chr16_15604880_15605380	Endothelium
chr16_15613689_15614189	Endothelium
chr16_15736670_15737170	Endothelium
chr16_15744615_15745115	Endothelium
chr16_15769984_15770484	Endothelium
chr16_15777750_15778250	Endothelium
chr16_15865355_15865855	Endothelium
chr16_15983872_15984372	Endothelium
chr16_15994203_15994703	Endothelium
chr16_15997897_15998397	Endothelium
chr16_16030426_16030926	Endothelium
chr16_16045766_16046266	Endothelium
chr16_16191709_16192209	Endothelium
chr16_18020434_18020934	Endothelium
chr16_18060677_18061177	Endothelium
chr16_18868946_18869446	Endothelium
chr16_18988587_18989087	Endothelium
chr16_18989096_18989596	Endothelium
chr16_19029946_19030446	Endothelium
chr16_19062631_19063131	Endothelium
chr16_19505840_19506340	Endothelium
chr16_19601304_19601804	Endothelium
chr16_19666372_19666872	Endothelium
chr16_19688638_19689138	Endothelium
chr16_19694820_19695320	Endothelium
chr16_19710042_19710542	Endothelium
chr16_19710965_19711465	Endothelium
chr16_19717388_19717888	Endothelium
chr16_19721331_19721831	Endothelium
chr16_19733502_19734002	Endothelium
chr16_19741977_19742477	Endothelium
chr16_19746553_19747053	Endothelium
chr16_19749655_19750155	Endothelium
chr16_19751672_19752172	Endothelium
chr16_19761456_19761956	Endothelium
chr16_19777462_19777962	Endothelium
chr16_19833163_19833663	Endothelium
chr16_19850925_19851425	Endothelium
chr16_19851429_19851929	Endothelium
chr16_19858234_19858734	Endothelium
chr16_19876098_19876598	Endothelium
chr16_19876615_19877115	Endothelium
chr16_19881809_19882309	Endothelium
chr16_19882383_19882883	Endothelium
chr16_19935391_19935891	Endothelium
chr16_20216762_20217262	Endothelium
chr16_20477019_20477519	Endothelium
chr16_20546286_20546786	Endothelium
chr16_20719310_20719810	Endothelium
chr16_20850934_20851434	Endothelium
chr16_20853601_20854101	Endothelium
chr16_21104144_21104644	Endothelium
chr16_21825953_21826453	Endothelium
chr16_21873220_21873720	Endothelium
chr16_22045848_22046348	Endothelium
chr16_22070913_22071413	Endothelium
chr16_22071480_22071980	Endothelium
chr16_22685302_22685802	Endothelium&Glial
chr16_22857266_22857766	Endothelium
chr16_22955565_22956065	Endothelium
chr16_22969469_22969969	Endothelium
chr16_23071881_23072381	Endothelium
chr16_23125171_23125671	Endothelium
chr16_23134201_23134701	Endothelium
chr16_23394052_23394552	Endothelium
chr16_23491925_23492425	Endothelium
chr16_23494140_23494640	Endothelium
chr16_23608129_23608629	Endothelium
chr16_24540605_24541105	Endothelium
chr16_24984088_24984588	Endothelium
chr16_26197470_26197970	Endothelium
chr16_26237484_26237984	Endothelium
chr16_26614293_26614793	Endothelium
chr16_26616006_26616506	Endothelium
chr16_26727667_26728167	Endothelium
chr16_26742030_26742530	Endothelium
chr16_26742574_26743074	Endothelium
chr16_26749024_26749524	Endothelium
chr16_26765064_26765564	Endothelium
chr16_26790716_26791216	Endothelium
chr16_26791433_26791933	Endothelium
chr16_27387699_27388199	Endothelium
chr16_27461246_27461746	Endothelium
chr16_27461790_27462290	Endothelium
chr16_27483494_27483994	Endothelium
chr16_27491798_27492298	Endothelium
chr16_27492459_27492959	Endothelium
chr16_27520928_27521428	Endothelium
chr16_27538455_27538955	Endothelium
chr16_27560632_27561132	Endothelium
chr16_27561177_27561677	Endothelium
chr16_27572186_27572686	Endothelium
chr16_27704209_27704709	Endothelium
chr16_28304084_28304584	Endothelium
chr16_28561700_28562200	Endothelium
chr16_28603496_28603996	Endothelium
chr16_29131399_29131899	Endothelium
chr16_29178863_29179363	Endothelium
chr16_29259849_29260349	Endothelium
chr16_29261524_29262024	Endothelium
chr16_29290804_29291304	Endothelium
chr16_29311082_29311582	Endothelium
chr16_29319750_29320250	Endothelium
chr16_29321026_29321526	Endothelium
chr16_29327951_29328451	Endothelium
chr16_29406754_29407254	Endothelium
chr16_29419608_29420108	Endothelium
chr16_29703211_29703711	Endothelium
chr16_29977007_29977507	Endothelium
chr16_30070134_30070634	Endothelium
chr16_30351992_30352492	Endothelium
chr16_30484869_30485369	Endothelium
chr16_30888790_30889290	Endothelium
chr16_30922439_30922939	Endothelium
chr16_31023028_31023528	Endothelium
chr16_31181047_31181547	Endothelium
chr16_31229418_31229918	Endothelium
chr16_31504105_31504605	Endothelium
chr16_47136060_47136560	Endothelium
chr16_47197472_47197972	Endothelium
chr16_47212562_47213062	Endothelium
chr16_47475720_47476220	Endothelium
chr16_47523934_47524434	Endothelium
chr16_47644152_47644652	Endothelium
chr16_47864191_47864691	Endothelium
chr16_47866340_47866840	Endothelium
chr16_48047789_48048289	Endothelium
chr16_48136879_48137379	Endothelium
chr16_48153530_48154030	Endothelium
chr16_48157239_48157739	Endothelium
chr16_48272902_48273402	Endothelium
chr16_48282576_48283076	Endothelium
chr16_48435876_48436376	Endothelium
chr16_48501411_48501911	Endothelium
chr16_48617009_48617509	Endothelium
chr16_48617605_48618105	Endothelium
chr16_48618137_48618637	Endothelium
chr16_49424540_49425040	Endothelium
chr16_49438982_49439482	Endothelium
chr16_49452060_49452560	Endothelium
chr16_49608751_49609251	Endothelium
chr16_49631392_49631892	Endothelium
chr16_49716422_49716922	Endothelium
chr16_49719004_49719504	Endothelium
chr16_49750197_49750697	Endothelium
chr16_49755189_49755689	Endothelium
chr16_49757054_49757554	Endothelium
chr16_49774038_49774538	Endothelium
chr16_49774891_49775391	Endothelium
chr16_49775505_49776005	Endothelium
chr16_49823984_49824484	Endothelium
chr16_49824581_49825081	Endothelium
chr16_49825402_49825902	Endothelium
chr16_49826410_49826910	Endothelium
chr16_49827068_49827568	Endothelium
chr16_49837621_49838121	Endothelium
chr16_49850562_49851062	Endothelium
chr16_49854185_49854685	Endothelium
chr16_49855971_49856471	Endothelium
chr16_49856472_49856972	Endothelium
chr16_50207628_50208128	Endothelium
chr16_50502403_50502903	Endothelium
chr16_50573240_50573740	Endothelium
chr16_50668327_50668827	Endothelium
chr16_53212760_53213260	Endothelium
chr16_53283276_53283776	Endothelium
chr16_53510360_53510860	Endothelium
chr16_53515269_53515769	Endothelium
chr16_53904445_53904945	Endothelium
chr16_54055762_54056262	Endothelium
chr16_54077491_54077991	Endothelium
chr16_54522593_54523093	Endothelium
chr16_54627930_54628430	Endothelium
chr16_54633802_54634302	Endothelium
chr16_54636055_54636555	Endothelium
chr16_54654386_54654886	Endothelium
chr16_54655697_54656197	Endothelium
chr16_54686936_54687436	Endothelium
chr16_55526337_55526837	Endothelium
chr16_55563773_55564273	Endothelium
chr16_55615042_55615542	Endothelium
chr16_55637330_55637830	Endothelium
chr16_55668322_55668822	Endothelium
chr16_56750021_56750521	Endothelium
chr16_56758864_56759364	Endothelium
chr16_56807014_56807514	Endothelium
chr16_56807524_56808024	Endothelium
chr16_56848876_56849376	Endothelium
chr16_56932851_56933351	Endothelium
chr16_56961032_56961532	Endothelium
chr16_56985473_56985973	Endothelium
chr16_56986212_56986712	Endothelium
chr16_56998718_56999218	Endothelium
chr16_57017286_57017786	Endothelium
chr16_57106660_57107160	Endothelium
chr16_57112384_57112884	Endothelium
chr16_57115823_57116323	Endothelium
chr16_57144988_57145488	Endothelium
chr16_57305169_57305669	Endothelium
chr16_57319584_57320084	Endothelium
chr16_57379615_57380115	Endothelium
chr16_57424625_57425125	Endothelium
chr16_57507239_57507739	Endothelium
chr16_57514844_57515344	Endothelium
chr16_57594323_57594823	Endothelium
chr16_57627385_57627885	Endothelium
chr16_57636796_57637296	Endothelium
chr16_57637339_57637839	Endothelium
chr16_57645263_57645763	Endothelium
chr16_57647089_57647589	Endothelium
chr16_57653917_57654417	Endothelium
chr16_57677549_57678049	Endothelium
chr16_57756253_57756753	Endothelium
chr16_57758411_57758911	Endothelium
chr16_57758983_57759483	Endothelium
chr16_57759543_57760043	Endothelium
chr16_57800421_57800921	Endothelium
chr16_57976130_57976630	Endothelium
chr16_58032925_58033425	Endothelium
chr16_58046877_58047377	Endothelium
chr16_58047526_58048026	Endothelium
chr16_58063435_58063935	Endothelium
chr16_58081483_58081983	Endothelium
chr16_58088038_58088538	Endothelium
chr16_58088645_58089145	Endothelium
chr16_58095216_58095716	Endothelium
chr16_58105595_58106095	Endothelium
chr16_58113858_58114358	Endothelium
chr16_58114770_58115270	Endothelium
chr16_58123774_58124274	Endothelium
chr16_58187096_58187596	Endothelium
chr16_58317534_58318034	Endothelium&Glial
chr16_58318282_58318782	Endothelium
chr16_58326722_58327222	Endothelium
chr16_58339592_58340092	Endothelium
chr16_58475158_58475658	Endothelium
chr16_58487628_58488128	Endothelium
chr16_59210878_59211378	Endothelium
chr16_59274083_59274583	Endothelium
chr16_59275490_59275990	Endothelium
chr16_59379109_59379609	Endothelium
chr16_59478847_59479347	Endothelium
chr16_61233670_61234170	Endothelium
chr16_64122058_64122558	Endothelium
chr16_64317851_64318351	Endothelium
chr16_64320578_64321078	Endothelium
chr16_64370051_64370551	Endothelium
chr16_64384595_64385095	Endothelium&Glial
chr16_65024837_65025337	Endothelium
chr16_65196581_65197081	Endothelium
chr16_65409465_65409965	Endothelium
chr16_66036126_66036626	Endothelium
chr16_66127410_66127910	Endothelium
chr16_66148452_66148952	Endothelium
chr16_66342250_66342750	Endothelium
chr16_66356929_66357429	Endothelium
chr16_66359778_66360278	Endothelium
chr16_66366361_66366861	Endothelium
chr16_66367214_66367714	Endothelium
chr16_66368203_66368703	Endothelium
chr16_66370526_66371026	Endothelium
chr16_66376877_66377377	Endothelium
chr16_66382281_66382781	Endothelium
chr16_66382870_66383370	Endothelium
chr16_66391630_66392130	Endothelium
chr16_66399937_66400437	Endothelium
chr16_66407066_66407566	Endothelium
chr16_66652904_66653404	Endothelium
chr16_66707058_66707558	Endothelium
chr16_66742110_66742610	Endothelium
chr16_66902786_66903286	Endothelium
chr16_67014637_67015137	Endothelium
chr16_67189982_67190482	Endothelium
chr16_67258376_67258876	Endothelium
chr16_67349131_67349631	Endothelium
chr16_67459046_67459546	Endothelium
chr16_67521070_67521570	Endothelium
chr16_67672648_67673148	Endothelium
chr16_67676525_67677025	Endothelium
chr16_67684761_67685261	Endothelium
chr16_67896211_67896711	Endothelium
chr16_67897132_67897632	Endothelium
chr16_67902785_67903285	Endothelium
chr16_67922525_67923025	Endothelium
chr16_67926657_67927157	Endothelium
chr16_67963063_67963563	Endothelium
chr16_67963639_67964139	Endothelium
chr16_68030960_68031460	Endothelium
chr16_68047997_68048497	Endothelium
chr16_68059031_68059531	Endothelium
chr16_68229335_68229835	Endothelium
chr16_68377859_68378359	Endothelium
chr16_68847370_68847870	Endothelium
chr16_68951277_68951777	Endothelium
chr16_69016952_69017452	Endothelium
chr16_69017558_69018058	Endothelium
chr16_69116959_69117459	Endothelium
chr16_69165820_69166320	Endothelium
chr16_69188739_69189239	Endothelium
chr16_69191893_69192393	Endothelium
chr16_69410101_69410601	Endothelium
chr16_69534940_69535440	Endothelium
chr16_69535478_69535978	Endothelium
chr16_69618217_69618717	Endothelium
chr16_69662923_69663423	Endothelium
chr16_69724946_69725446	Endothelium
chr16_69726785_69727285	Endothelium
chr16_69727859_69728359	Endothelium
chr16_69737652_69738152	Endothelium
chr16_69830646_69831146	Endothelium
chr16_69838341_69838841	Endothelium
chr16_69855534_69856034	Endothelium
chr16_69873327_69873827	Endothelium
chr16_69924761_69925261	Endothelium
chr16_69999173_69999673	Endothelium
chr16_70077388_70077888	Endothelium
chr16_70197501_70198001	Endothelium
chr16_70198597_70199097	Endothelium
chr16_70213489_70213989	Endothelium
chr16_70231792_70232292	Endothelium
chr16_70265218_70265718	Endothelium
chr16_70339807_70340307	Endothelium
chr16_70594531_70595031	Endothelium
chr16_70666257_70666757	Endothelium
chr16_70681436_70681936	Endothelium&Glial
chr16_70711639_70712139	Endothelium
chr16_70782987_70783487	Endothelium
chr16_71282861_71283361	Endothelium
chr16_71915410_71915910	Endothelium
chr16_71924683_71925183	Endothelium
chr16_71966880_71967380	Endothelium
chr16_72014362_72014862	Endothelium
chr16_72023758_72024258	Endothelium
chr16_72042111_72042611	Endothelium
chr16_72481385_72481885	Endothelium
chr16_72894557_72895057	Endothelium
chr16_73018738_73019238	Endothelium
chr16_73031379_73031879	Endothelium
chr16_73040920_73041420	Endothelium
chr16_73046752_73047252	Endothelium
chr16_73048436_73048936	Endothelium
chr16_73157823_73158323	Endothelium
chr16_73170579_73171079	Endothelium
chr16_73234347_73234847	Endothelium
chr16_73265117_73265617	Endothelium
chr16_73265780_73266280	Endothelium
chr16_73813460_73813960	Endothelium
chr16_74320648_74321148	Endothelium
chr16_74321243_74321743	Endothelium
chr16_74396416_74396916	Endothelium
chr16_74397556_74398056	Endothelium
chr16_74501674_74502174	Endothelium
chr16_75016813_75017313	Endothelium
chr16_75028640_75029140	Endothelium
chr16_75044910_75045410	Endothelium
chr16_75048445_75048945	Endothelium
chr16_75086679_75087179	Endothelium
chr16_75088177_75088677	Endothelium
chr16_75111877_75112377	Endothelium
chr16_75112412_75112912	Endothelium
chr16_75227507_75228007	Endothelium
chr16_75253332_75253832	Endothelium
chr16_75255084_75255584	Endothelium
chr16_75262836_75263336	Endothelium
chr16_75289088_75289588	Endothelium
chr16_75340689_75341189	Endothelium
chr16_75341254_75341754	Endothelium
chr16_75351143_75351643	Endothelium
chr16_75363155_75363655	Endothelium
chr16_75402143_75402643	Endothelium
chr16_75412325_75412825	Endothelium
chr16_75550812_75551312	Endothelium
chr16_75552899_75553399	Endothelium
chr16_75589269_75589769	Endothelium
chr16_75660780_75661280	Endothelium
chr16_76614185_76614685	Endothelium
chr16_77059426_77059926	Endothelium
chr16_77063638_77064138	Endothelium
chr16_77064150_77064650	Endothelium
chr16_77067862_77068362	Endothelium
chr16_77068368_77068868	Endothelium
chr16_77068874_77069374	Endothelium
chr16_77076724_77077224	Endothelium
chr16_77077506_77078006	Endothelium
chr16_77093898_77094398	Endothelium
chr16_77099612_77100112	Endothelium
chr16_77113808_77114308	Endothelium
chr16_77164905_77165405	Endothelium
chr16_77171713_77172213	Endothelium
chr16_77172989_77173489	Endothelium
chr16_77387010_77387510	Endothelium
chr16_77402081_77402581	Endothelium
chr16_77402652_77403152	Endothelium
chr16_77438938_77439438	Endothelium
chr16_77569437_77569937	Endothelium
chr16_77584181_77584681	Endothelium
chr16_77585254_77585754	Endothelium
chr16_77585831_77586331	Endothelium
chr16_77591287_77591787	Endothelium
chr16_77592109_77592609	Endothelium
chr16_77594075_77594575	Endothelium
chr16_77637916_77638416	Endothelium
chr16_77767850_77768350	Endothelium
chr16_77833813_77834313	Endothelium
chr16_77919928_77920428	Endothelium
chr16_78227715_78228215	Endothelium
chr16_78245619_78246119	Endothelium
chr16_78298951_78299451	Endothelium
chr16_78587550_78588050	Endothelium
chr16_78602507_78603007	Endothelium
chr16_78635678_78636178	Endothelium
chr16_78647522_78648022	Endothelium
chr16_78678293_78678793	Endothelium
chr16_80623383_80623883	Endothelium
chr16_80664059_80664559	Endothelium
chr16_80718656_80719156	Endothelium
chr16_80786987_80787487	Endothelium
chr16_81367793_81368293	Endothelium
chr16_81374455_81374955	Endothelium
chr16_81383975_81384475	Endothelium
chr16_81384980_81385480	Endothelium
chr16_81395157_81395657	Endothelium
chr16_81414496_81414996	Endothelium
chr16_81459923_81460423	Endothelium
chr16_81476528_81477028	Endothelium
chr16_81494239_81494739	Endothelium
chr16_81502345_81502845	Endothelium
chr16_81514762_81515262	Endothelium
chr16_81543220_81543720	Endothelium
chr16_81553235_81553735	Endothelium
chr16_81553783_81554283	Endothelium
chr16_81587666_81588166	Endothelium
chr16_81610930_81611430	Endothelium
chr16_81618600_81619100	Endothelium
chr16_81625698_81626198	Endothelium
chr16_81639333_81639833	Endothelium
chr16_81644389_81644889	Endothelium
chr16_81686307_81686807	Endothelium
chr16_81692967_81693467	Endothelium
chr16_81697162_81697662	Endothelium
chr16_81698501_81699001	Endothelium
chr16_81840629_81841129	Endothelium
chr16_81862503_81863003	Endothelium
chr16_81901411_81901911	Endothelium
chr16_81921844_81922344	Endothelium
chr16_81933287_81933787	Endothelium
chr16_82638362_82638862	Endothelium
chr16_82700814_82701314	Endothelium
chr16_82750052_82750552	Endothelium
chr16_82967337_82967837	Endothelium
chr16_83356162_83356662	Endothelium
chr16_83771261_83771761	Endothelium
chr16_84072001_84072501	Endothelium
chr16_84177691_84178191	Endothelium
chr16_84183904_84184404	Endothelium
chr16_84184727_84185227	Endothelium
chr16_84229338_84229838	Endothelium
chr16_84481811_84482311	Endothelium
chr16_84482351_84482851	Endothelium
chr16_84533012_84533512	Endothelium
chr16_84537716_84538216	Endothelium
chr16_84635657_84636157	Endothelium
chr16_84719973_84720473	Endothelium
chr16_84884920_84885420	Endothelium
chr16_84885562_84886062	Endothelium
chr16_84999122_84999622	Endothelium
chr16_85031431_85031931	Endothelium
chr16_85134729_85135229	Endothelium
chr16_85142741_85143241	Endothelium
chr16_85144166_85144666	Endothelium
chr16_85171619_85172119	Endothelium
chr16_85189204_85189704	Endothelium
chr16_85204147_85204647	Endothelium
chr16_85251973_85252473	Endothelium
chr16_85300262_85300762	Endothelium
chr16_85322475_85322975	Endothelium
chr16_85364503_85365003	Endothelium
chr16_85380810_85381310	Endothelium
chr16_85396508_85397008	Endothelium
chr16_85487876_85488376	Endothelium
chr16_85505901_85506401	Endothelium
chr16_85507272_85507772	Endothelium
chr16_85531437_85531937	Endothelium
chr16_85547092_85547592	Endothelium
chr16_85574743_85575243	Endothelium
chr16_85605145_85605645	Endothelium
chr16_85626526_85627026	Endothelium
chr16_85789813_85790313	Endothelium
chr16_86012274_86012774	Endothelium
chr16_86231626_86232126	Endothelium
chr16_86259405_86259905	Endothelium
chr16_86330790_86331290	Endothelium
chr16_86335725_86336225	Endothelium
chr16_86344041_86344541	Endothelium
chr16_86389447_86389947	Endothelium
chr16_86405464_86405964	Endothelium
chr16_86415261_86415761	Endothelium
chr16_86423441_86423941	Endothelium
chr16_86444157_86444657	Endothelium
chr16_86449349_86449849	Endothelium
chr16_86498945_86499445	Endothelium
chr16_86511209_86511709	Endothelium
chr16_86733489_86733989	Endothelium
chr16_86827458_86827958	Endothelium
chr16_86854261_86854761	Endothelium
chr16_86858334_86858834	Endothelium
chr16_86890978_86891478	Endothelium
chr16_86914820_86915320	Endothelium
chr16_86929106_86929606	Endothelium
chr16_86929611_86930111	Endothelium
chr16_86949010_86949510	Endothelium
chr16_87052965_87053465	Endothelium
chr16_87062598_87063098	Endothelium
chr16_87076654_87077154	Endothelium
chr16_87111364_87111864	Endothelium
chr16_87118032_87118532	Endothelium
chr16_87129680_87130180	Endothelium
chr16_87173335_87173835	Endothelium
chr16_87178988_87179488	Endothelium
chr16_87186422_87186922	Endothelium
chr16_87278551_87279051	Endothelium
chr16_87328859_87329359	Endothelium
chr16_87343921_87344421	Endothelium
chr16_87344471_87344971	Endothelium
chr16_87375681_87376181	Endothelium
chr16_87507021_87507521	Endothelium
chr16_87675029_87675529	Endothelium
chr16_87931404_87931904	Endothelium
chr16_88007185_88007685	Endothelium
chr16_88094019_88094519	Endothelium
chr16_88232723_88233223	Endothelium
chr16_88234324_88234824	Endothelium
chr16_88415516_88416016	Endothelium
chr16_88594263_88594763	Endothelium
chr16_88595032_88595532	Endothelium
chr16_88599811_88600311	Endothelium
chr16_88745034_88745534	Endothelium
chr16_88746445_88746945	Endothelium
chr16_88758674_88759174	Endothelium
chr16_88779311_88779811	Endothelium
chr16_88932278_88932778	Endothelium
chr16_89334929_89335429	Endothelium
chr16_89395687_89396187	Endothelium
chr16_89425613_89426113	Endothelium
chr16_89426117_89426617	Endothelium
chr16_89523631_89524131	Endothelium
chr16_89531677_89532177	Endothelium
chr16_89623079_89623579	Endothelium
chr16_89623595_89624095	Endothelium
chr16_89672479_89672979	Endothelium
chr16_89798674_89799174	Endothelium
chr17_144339_144839	Endothelium
chr17_177176_177676	Endothelium
chr17_179993_180493	Endothelium
chr17_182389_182889	Endothelium
chr17_185756_186256	Endothelium
chr17_194352_194852	Endothelium
chr17_199192_199692	Endothelium
chr17_218419_218919	Endothelium
chr17_229113_229613	Endothelium
chr17_231804_232304	Endothelium
chr17_232311_232811	Endothelium
chr17_232916_233416	Endothelium
chr17_233553_234053	Endothelium
chr17_247617_248117	Endothelium
chr17_259508_260008	Endothelium
chr17_261630_262130	Endothelium
chr17_279769_280269	Endothelium
chr17_292802_293302	Endothelium
chr17_321028_321528	Endothelium
chr17_349057_349557	Endothelium
chr17_379454_379954	Endothelium
chr17_379980_380480	Endothelium
chr17_381201_381701	Endothelium
chr17_423360_423860	Endothelium
chr17_574020_574520	Endothelium
chr17_624405_624905	Endothelium
chr17_630562_631062	Endothelium
chr17_652267_652767	Endothelium
chr17_654797_655297	Endothelium
chr17_698568_699068	Endothelium
chr17_795843_796343	Endothelium
chr17_796378_796878	Endothelium
chr17_797227_797727	Endothelium
chr17_847811_848311	Endothelium
chr17_848879_849379	Endothelium
chr17_849722_850222	Endothelium
chr17_870125_870625	Endothelium
chr17_877399_877899	Endothelium
chr17_900164_900664	Endothelium
chr17_911161_911661	Endothelium
chr17_917337_917837	Endothelium
chr17_918110_918610	Endothelium
chr17_921062_921562	Endothelium
chr17_937662_938162	Endothelium
chr17_972288_972788	Endothelium
chr17_972943_973443	Endothelium
chr17_1165162_1165662	Endothelium
chr17_1167503_1168003	Endothelium
chr17_1171999_1172499	Endothelium
chr17_1173621_1174121	Endothelium
chr17_1176990_1177490	Endothelium
chr17_1342647_1343147	Endothelium
chr17_1422807_1423307	Endothelium
chr17_1446966_1447466	Endothelium
chr17_1488409_1488909	Endothelium
chr17_1510846_1511346	Endothelium
chr17_1515557_1516057	Endothelium
chr17_1574887_1575387	Endothelium
chr17_1604747_1605247	Endothelium
chr17_1785974_1786474	Endothelium
chr17_1878335_1878835	Endothelium
chr17_1908667_1909167	Endothelium
chr17_1914508_1915008	Endothelium
chr17_1924203_1924703	Endothelium
chr17_1930399_1930899	Endothelium
chr17_1979566_1980066	Endothelium
chr17_2004534_2005034	Endothelium
chr17_2020682_2021182	Endothelium
chr17_2188971_2189471	Endothelium
chr17_2191213_2191713	Endothelium
chr17_2390447_2390947	Endothelium
chr17_2481726_2482226	Endothelium
chr17_2491262_2491762	Endothelium
chr17_2996183_2996683	Endothelium
chr17_3025866_3026366	Endothelium
chr17_3029477_3029977	Endothelium
chr17_3030054_3030554	Endothelium
chr17_3885197_3885697	Endothelium
chr17_3896205_3896705	Endothelium
chr17_3954581_3955081	Endothelium
chr17_3980581_3981081	Endothelium
chr17_3989465_3989965	Endothelium
chr17_4108318_4108818	Endothelium
chr17_4412042_4412542	Endothelium
chr17_4449686_4450186	Endothelium
chr17_4464023_4464523	Endothelium
chr17_4502433_4502933	Endothelium
chr17_4502959_4503459	Endothelium
chr17_4505247_4505747	Endothelium
chr17_4506331_4506831	Endothelium
chr17_4511613_4512113	Endothelium
chr17_4519340_4519840	Endothelium
chr17_4521226_4521726	Endothelium
chr17_4522177_4522677	Endothelium
chr17_4522702_4523202	Endothelium
chr17_4537512_4538012	Endothelium
chr17_4538102_4538602	Endothelium
chr17_4540048_4540548	Endothelium
chr17_4541343_4541843	Endothelium
chr17_4541867_4542367	Endothelium
chr17_4542615_4543115	Endothelium
chr17_4849020_4849520	Endothelium
chr17_4856112_4856612	Endothelium
chr17_4860139_4860639	Endothelium
chr17_4863321_4863821	Endothelium
chr17_4908291_4908791	Endothelium
chr17_4908977_4909477	Endothelium
chr17_4953669_4954169	Endothelium
chr17_5468815_5469315	Endothelium
chr17_5596533_5597033	Endothelium
chr17_5780412_5780912	Endothelium
chr17_5822587_5823087	Endothelium
chr17_5823209_5823709	Endothelium
chr17_5897534_5898034	Endothelium
chr17_6070771_6071271	Endothelium
chr17_6097788_6098288	Endothelium
chr17_6098377_6098877	Endothelium
chr17_6098990_6099490	Endothelium
chr17_6178904_6179404	Endothelium
chr17_6179417_6179917	Endothelium
chr17_6249767_6250267	Endothelium
chr17_6269458_6269958	Endothelium
chr17_6323553_6324053	Endothelium
chr17_6325633_6326133	Endothelium
chr17_6326160_6326660	Endothelium
chr17_6326928_6327428	Endothelium
chr17_6588080_6588580	Endothelium
chr17_6753531_6754031	Endothelium
chr17_6757062_6757562	Endothelium
chr17_6761770_6762270	Endothelium
chr17_6786555_6787055	Endothelium
chr17_6842937_6843437	Endothelium
chr17_6843457_6843957	Endothelium
chr17_6879206_6879706	Endothelium
chr17_6986601_6987101	Endothelium
chr17_7022752_7023252	Endothelium
chr17_7023602_7024102	Endothelium
chr17_7027195_7027695	Endothelium
chr17_7060509_7061009	Endothelium
chr17_7217981_7218481	Endothelium
chr17_7476435_7476935	Endothelium
chr17_7496464_7496964	Endothelium
chr17_7497228_7497728	Endothelium
chr17_7687991_7688491	Endothelium
chr17_8019617_8020117	Endothelium
chr17_8024285_8024785	Endothelium
chr17_8222830_8223330	Endothelium
chr17_8309937_8310437	Endothelium
chr17_8310535_8311035	Endothelium
chr17_8311271_8311771	Endothelium
chr17_8325815_8326315	Endothelium
chr17_8354150_8354650	Endothelium
chr17_8365122_8365622	Endothelium
chr17_8366109_8366609	Endothelium
chr17_8430983_8431483	Endothelium
chr17_8445488_8445988	Endothelium
chr17_8448165_8448665	Endothelium
chr17_8470460_8470960	Endothelium
chr17_8632015_8632515	Endothelium
chr17_8633553_8634053	Endothelium
chr17_8680888_8681388	Endothelium
chr17_8699192_8699692	Endothelium
chr17_8708948_8709448	Endothelium
chr17_8742741_8743241	Endothelium
chr17_8751950_8752450	Endothelium
chr17_8837702_8838202	Endothelium
chr17_9072046_9072546	Endothelium
chr17_9073091_9073591	Endothelium
chr17_9175661_9176161	Endothelium
chr17_9211004_9211504	Endothelium
chr17_9259359_9259859	Endothelium
chr17_9292110_9292610	Endothelium
chr17_9307522_9308022	Endothelium
chr17_9439872_9440372	Endothelium
chr17_9446399_9446899	Endothelium
chr17_9556951_9557451	Endothelium
chr17_10310639_10311139	Endothelium
chr17_11682601_11683101	Endothelium
chr17_11766937_11767437	Endothelium
chr17_11812739_11813239	Endothelium
chr17_11840829_11841329	Endothelium
chr17_11898809_11899309	Endothelium
chr17_11916000_11916500	Endothelium
chr17_11925128_11925628	Endothelium
chr17_11925752_11926252	Endothelium
chr17_12180611_12181111	Endothelium
chr17_12219728_12220228	Endothelium
chr17_12362744_12363244	Endothelium
chr17_13377764_13378264	Endothelium
chr17_13404570_13405070	Endothelium
chr17_13526052_13526552	Endothelium
chr17_13568918_13569418	Endothelium
chr17_14309956_14310456	Endothelium
chr17_14311019_14311519	Endothelium
chr17_14593545_14594045	Endothelium
chr17_14664460_14664960	Endothelium
chr17_15026746_15027246	Endothelium
chr17_15444779_15445279	Endothelium
chr17_15447815_15448315	Endothelium
chr17_15479687_15480187	Endothelium
chr17_15501239_15501739	Endothelium
chr17_15659519_15660019	Endothelium
chr17_15660032_15660532	Endothelium
chr17_15741960_15742460	Endothelium
chr17_16003764_16004264	Endothelium
chr17_16014094_16014594	Endothelium
chr17_16396901_16397401	Endothelium
chr17_16820219_16820719	Endothelium
chr17_16909889_16910389	Endothelium
chr17_17092903_17093403	Endothelium
chr17_17106459_17106959	Endothelium
chr17_17111002_17111502	Endothelium
chr17_17114757_17115257	Endothelium
chr17_17141120_17141620	Endothelium
chr17_17172415_17172915	Endothelium
chr17_17229451_17229951	Endothelium
chr17_17366766_17367266	Endothelium
chr17_17527326_17527826	Endothelium
chr17_17703012_17703512	Endothelium
chr17_17725945_17726445	Endothelium
chr17_17746106_17746606	Endothelium
chr17_17888291_17888791	Endothelium
chr17_17940633_17941133	Endothelium
chr17_18165156_18165656	Endothelium
chr17_18191117_18191617	Endothelium
chr17_18248173_18248673	Endothelium
chr17_18889604_18890104	Endothelium
chr17_19254587_19255087	Endothelium
chr17_19664074_19664574	Endothelium
chr17_19770015_19770515	Endothelium
chr17_19976871_19977371	Endothelium
chr17_20086624_20087124	Endothelium
chr17_20990019_20990519	Endothelium
chr17_21124124_21124624	Endothelium
chr17_21131052_21131552	Endothelium
chr17_21170798_21171298	Endothelium
chr17_21182742_21183242	Endothelium
chr17_21228126_21228626	Endothelium
chr17_21228745_21229245	Endothelium
chr17_21297195_21297695	Endothelium
chr17_21388045_21388545	Endothelium
chr17_21400030_21400530	Endothelium
chr17_21686778_21687278	Endothelium
chr17_27200026_27200526	Endothelium
chr17_27284871_27285371	Endothelium
chr17_27352355_27352855	Endothelium
chr17_27353569_27354069	Endothelium
chr17_27384265_27384765	Endothelium
chr17_27518682_27519182	Endothelium
chr17_27560642_27561142	Endothelium
chr17_27563496_27563996	Endothelium
chr17_27566592_27567092	Endothelium
chr17_27581809_27582309	Endothelium
chr17_27980030_27980530	Endothelium
chr17_28018551_28019051	Endothelium
chr17_28133358_28133858	Endothelium
chr17_28347138_28347638	Endothelium
chr17_28392472_28392972	Endothelium
chr17_28790501_28791001	Endothelium
chr17_28813353_28813853	Endothelium
chr17_28892841_28893341	Endothelium
chr17_28917404_28917904	Endothelium
chr17_28992220_28992720	Endothelium
chr17_29001479_29001979	Endothelium
chr17_29089841_29090341	Endothelium
chr17_29164259_29164759	Endothelium
chr17_29252145_29252645	Endothelium
chr17_29640229_29640729	Endothelium
chr17_29641190_29641690	Endothelium
chr17_29686885_29687385	Endothelium
chr17_29687549_29688049	Endothelium
chr17_29786071_29786571	Endothelium
chr17_29843353_29843853	Endothelium
chr17_29871013_29871513	Endothelium
chr17_29927485_29927985	Endothelium
chr17_30263786_30264286	Endothelium
chr17_30340886_30341386	Endothelium
chr17_30382896_30383396	Endothelium
chr17_30433437_30433937	Endothelium
chr17_31015324_31015824	Endothelium
chr17_31100869_31101369	Endothelium
chr17_31238658_31239158	Endothelium
chr17_31579186_31579686	Endothelium
chr17_31721622_31722122	Endothelium
chr17_31722345_31722845	Endothelium
chr17_31725523_31726023	Endothelium
chr17_31753425_31753925	Endothelium
chr17_31760836_31761336	Endothelium
chr17_31820608_31821108	Endothelium
chr17_31842978_31843478	Endothelium
chr17_32078047_32078547	Endothelium
chr17_32241725_32242225	Endothelium
chr17_32261140_32261640	Endothelium
chr17_32280866_32281366	Endothelium
chr17_32288043_32288543	Endothelium
chr17_32793740_32794240	Endothelium
chr17_33164166_33164666	Endothelium
chr17_33313812_33314312	Endothelium
chr17_33367018_33367518	Endothelium
chr17_33516605_33517105	Endothelium
chr17_33562685_33563185	Endothelium
chr17_34613028_34613528	Endothelium
chr17_35148058_35148558	Endothelium
chr17_35150343_35150843	Endothelium
chr17_35224820_35225320	Endothelium
chr17_35322941_35323441	Endothelium
chr17_35617399_35617899	Endothelium
chr17_35971436_35971936	Endothelium
chr17_35988152_35988652	Endothelium
chr17_37294760_37295260	Endothelium
chr17_37295951_37296451	Endothelium
chr17_37298521_37299021	Endothelium
chr17_37407465_37407965	Endothelium
chr17_37464958_37465458	Endothelium
chr17_38425787_38426287	Endothelium&Glial
chr17_38426353_38426853	Endothelium
chr17_38431655_38432155	Endothelium
chr17_38434952_38435452	Endothelium
chr17_38447638_38448138	Endothelium
chr17_38448334_38448834	Endothelium
chr17_38449667_38450167	Endothelium
chr17_38450821_38451321	Endothelium
chr17_38455175_38455675	Endothelium
chr17_38455688_38456188	Endothelium
chr17_38456391_38456891	Endothelium
chr17_38469879_38470379	Endothelium
chr17_38471208_38471708	Endothelium
chr17_38484098_38484598	Endothelium
chr17_38511399_38511899	Endothelium
chr17_38705990_38706490	Endothelium
chr17_38711061_38711561	Endothelium
chr17_38749608_38750108	Endothelium
chr17_38750250_38750750	Endothelium
chr17_38790007_38790507	Endothelium
chr17_38894370_38894870	Endothelium
chr17_38902350_38902850	Endothelium
chr17_38993992_38994492	Endothelium
chr17_39339248_39339748	Endothelium
chr17_39530061_39530561	Endothelium
chr17_39541568_39542068	Endothelium
chr17_39579643_39580143	Endothelium
chr17_39658246_39658746	Endothelium
chr17_39659951_39660451	Endothelium
chr17_40014418_40014918	Endothelium
chr17_40017591_40018091	Endothelium
chr17_40021628_40022128	Endothelium
chr17_40025383_40025883	Endothelium
chr17_40332666_40333166	Endothelium
chr17_40345002_40345502	Endothelium
chr17_40350072_40350572	Endothelium&Glial
chr17_40355497_40355997	Endothelium
chr17_40419982_40420482	Endothelium
chr17_40447170_40447670	Endothelium
chr17_40448070_40448570	Endothelium
chr17_40460105_40460605	Endothelium
chr17_40461983_40462483	Endothelium
chr17_40535778_40536278	Endothelium
chr17_40536309_40536809	Endothelium
chr17_40539107_40539607	Endothelium
chr17_40560194_40560694	Endothelium
chr17_40583057_40583557	Endothelium
chr17_40588492_40588992	Endothelium
chr17_40609381_40609881	Endothelium
chr17_40663289_40663789	Endothelium
chr17_40671272_40671772	Endothelium
chr17_40707142_40707642	Endothelium
chr17_40707696_40708196	Endothelium
chr17_40708242_40708742	Endothelium
chr17_40809711_40810211	Endothelium
chr17_41377547_41378047	Endothelium
chr17_41403329_41403829	Endothelium
chr17_41677811_41678311	Endothelium
chr17_41727944_41728444	Endothelium
chr17_41895029_41895529	Endothelium
chr17_41957380_41957880	Endothelium
chr17_42089891_42090391	Endothelium
chr17_42227789_42228289	Endothelium
chr17_42243560_42244060	Endothelium
chr17_42320393_42320893	Endothelium
chr17_42383741_42384241	Endothelium
chr17_42409388_42409888	Endothelium
chr17_42409910_42410410	Endothelium
chr17_42416452_42416952	Endothelium
chr17_42419536_42420036	Endothelium
chr17_42420082_42420582	Endothelium
chr17_42442155_42442655	Endothelium
chr17_42525896_42526396	Endothelium
chr17_42748344_42748844	Endothelium
chr17_42763022_42763522	Endothelium
chr17_42844125_42844625	Endothelium
chr17_42924833_42925333	Endothelium
chr17_43020025_43020525	Endothelium
chr17_43219708_43220208	Endothelium
chr17_43411524_43412024	Endothelium
chr17_43577723_43578223	Endothelium
chr17_43581061_43581561	Endothelium
chr17_43609900_43610400	Endothelium
chr17_43632607_43633107	Endothelium
chr17_43647579_43648079	Endothelium
chr17_43659920_43660420	Endothelium
chr17_43660466_43660966	Endothelium
chr17_43661132_43661632	Endothelium
chr17_43661825_43662325	Endothelium
chr17_43665026_43665526	Endothelium
chr17_43665624_43666124	Endothelium
chr17_43670906_43671406	Endothelium
chr17_43673740_43674240	Endothelium
chr17_43734219_43734719	Endothelium
chr17_43858243_43858743	Endothelium
chr17_44033898_44034398	Endothelium
chr17_44040081_44040581	Endothelium
chr17_44247559_44248059	Endothelium
chr17_44375475_44375975	Endothelium
chr17_44781746_44782246	Endothelium
chr17_44828951_44829451	Endothelium
chr17_44830431_44830931	Endothelium
chr17_45051861_45052361	Endothelium
chr17_45338262_45338762	Endothelium
chr17_45364531_45365031	Endothelium
chr17_45434279_45434779	Endothelium
chr17_45832067_45832567	Endothelium
chr17_45925151_45925651	Endothelium
chr17_45940770_45941270	Endothelium
chr17_46106990_46107490	Endothelium
chr17_46156540_46157040	Endothelium
chr17_46171826_46172326	Endothelium
chr17_46764581_46765081	Endothelium
chr17_46905803_46906303	Endothelium
chr17_47188617_47189117	Endothelium
chr17_47313521_47314021	Endothelium
chr17_47335016_47335516	Endothelium
chr17_47619301_47619801	Endothelium
chr17_47629859_47630359	Endothelium
chr17_47636226_47636726	Endothelium
chr17_47834718_47835218	Endothelium
chr17_47855557_47856057	Endothelium
chr17_47900766_47901266	Endothelium
chr17_47905851_47906351	Endothelium
chr17_48053322_48053822	Endothelium
chr17_48054715_48055215	Endothelium
chr17_48241731_48242231	Endothelium
chr17_48539159_48539659	Endothelium
chr17_48579192_48579692	Endothelium
chr17_48594438_48594938	Endothelium
chr17_48603502_48604002	Endothelium
chr17_49029781_49030281	Endothelium
chr17_49035923_49036423	Endothelium
chr17_49201583_49202083	Endothelium
chr17_49251497_49251997	Endothelium
chr17_49597837_49598337	Endothelium
chr17_49632127_49632627	Endothelium
chr17_49662625_49663125	Endothelium
chr17_49663365_49663865	Endothelium
chr17_49691075_49691575	Endothelium
chr17_49732992_49733492	Endothelium
chr17_49775506_49776006	Endothelium
chr17_49832745_49833245	Endothelium
chr17_50043723_50044223	Endothelium
chr17_50177423_50177923	Endothelium
chr17_50719848_50720348	Endothelium
chr17_50797408_50797908	Endothelium
chr17_50976902_50977402	Endothelium
chr17_51611595_51612095	Endothelium
chr17_51703594_51704094	Endothelium
chr17_52106052_52106552	Endothelium
chr17_52148820_52149320	Endothelium
chr17_55540607_55541107	Endothelium
chr17_55550124_55550624	Endothelium
chr17_55583920_55584420	Endothelium
chr17_55587948_55588448	Endothelium
chr17_55659595_55660095	Endothelium
chr17_55699405_55699905	Endothelium
chr17_55778747_55779247	Endothelium
chr17_56592417_56592917	Endothelium
chr17_56751307_56751807	Endothelium
chr17_56752445_56752945	Endothelium
chr17_56754806_56755306	Endothelium
chr17_56822628_56823128	Endothelium
chr17_56851445_56851945	Endothelium
chr17_56910180_56910680	Endothelium
chr17_56912200_56912700	Endothelium
chr17_56937529_56938029	Endothelium
chr17_56938127_56938627	Endothelium
chr17_56949727_56950227	Endothelium
chr17_57497183_57497683	Endothelium
chr17_57530383_57530883	Endothelium
chr17_57537843_57538343	Endothelium
chr17_57596212_57596712	Endothelium
chr17_57619661_57620161	Endothelium
chr17_57873181_57873681	Endothelium
chr17_57912521_57913021	Endothelium
chr17_57930574_57931074	Endothelium
chr17_57989998_57990498	Endothelium
chr17_58641978_58642478	Endothelium
chr17_59287912_59288412	Endothelium
chr17_59327271_59327771	Endothelium
chr17_59369483_59369983	Endothelium
chr17_59422781_59423281	Endothelium
chr17_59423284_59423784	Endothelium
chr17_59427339_59427839	Endothelium
chr17_59431563_59432063	Endothelium
chr17_59439231_59439731	Endothelium
chr17_59439732_59440232	Endothelium
chr17_59767023_59767523	Endothelium
chr17_60073516_60074016	Endothelium
chr17_60154575_60155075	Endothelium
chr17_60162677_60163177	Endothelium
chr17_60163411_60163911	Endothelium
chr17_60249248_60249748	Endothelium
chr17_60570478_60570978	Endothelium
chr17_60573419_60573919	Endothelium
chr17_60573986_60574486	Endothelium
chr17_60599330_60599830	Endothelium
chr17_60630273_60630773	Endothelium
chr17_60832032_60832532	Endothelium
chr17_61054416_61054916	Endothelium
chr17_61377150_61377650	Endothelium
chr17_61380339_61380839	Endothelium
chr17_62085646_62086146	Endothelium
chr17_62572426_62572926	Endothelium
chr17_62586187_62586687	Endothelium
chr17_62693739_62694239	Endothelium
chr17_62694393_62694893	Endothelium
chr17_62694964_62695464	Endothelium
chr17_62705057_62705557	Endothelium
chr17_62720344_62720844	Endothelium
chr17_62897623_62898123	Endothelium
chr17_62898137_62898637	Endothelium
chr17_62916797_62917297	Endothelium
chr17_62919346_62919846	Endothelium
chr17_63422773_63423273	Endothelium
chr17_63423306_63423806	Endothelium
chr17_63436648_63437148	Endothelium
chr17_63440384_63440884	Endothelium
chr17_63441591_63442091	Endothelium
chr17_63446848_63447348	Endothelium
chr17_63447457_63447957	Endothelium
chr17_63474785_63475285	Endothelium
chr17_63487591_63488091	Endothelium
chr17_63497775_63498275	Endothelium
chr17_63579754_63580254	Endothelium
chr17_63629344_63629844	Endothelium
chr17_63675181_63675681	Endothelium
chr17_63716372_63716872	Endothelium
chr17_63819471_63819971	Endothelium
chr17_63919712_63920212	Endothelium
chr17_63929840_63930340	Endothelium
chr17_63930374_63930874	Endothelium
chr17_63969195_63969695	Endothelium
chr17_63976739_63977239	Endothelium
chr17_63982809_63983309	Endothelium
chr17_63986790_63987290	Endothelium
chr17_63987366_63987866	Endothelium
chr17_63997520_63998020	Endothelium
chr17_64000432_64000932	Endothelium
chr17_64002389_64002889	Endothelium
chr17_64147958_64148458	Endothelium
chr17_64157697_64158197	Endothelium
chr17_64190437_64190937	Endothelium
chr17_64302017_64302517	Endothelium
chr17_64309662_64310162	Endothelium
chr17_64312890_64313390	Endothelium
chr17_64317258_64317758	Endothelium
chr17_64319497_64319997	Endothelium
chr17_64327632_64328132	Endothelium
chr17_64328179_64328679	Endothelium
chr17_64328849_64329349	Endothelium
chr17_64332445_64332945	Endothelium
chr17_64335326_64335826	Endothelium
chr17_64354662_64355162	Endothelium
chr17_64355561_64356061	Endothelium
chr17_64362724_64363224	Endothelium
chr17_64386631_64387131	Endothelium
chr17_64389062_64389562	Endothelium
chr17_64389742_64390242	Endothelium
chr17_64461725_64462225	Endothelium
chr17_64555048_64555548	Endothelium
chr17_64682844_64683344	Endothelium
chr17_64719493_64719993	Endothelium
chr17_64775981_64776481	Endothelium
chr17_64809546_64810046	Endothelium
chr17_65059545_65060045	Endothelium
chr17_65079306_65079806	Endothelium&Glial
chr17_65115899_65116399	Endothelium
chr17_65918423_65918923	Endothelium
chr17_65919026_65919526	Endothelium
chr17_66209455_66209955	Endothelium
chr17_66579031_66579531	Endothelium
chr17_66737499_66737999	Endothelium
chr17_67288881_67289381	Endothelium
chr17_67375674_67376174	Endothelium
chr17_67419138_67419638	Endothelium
chr17_67433072_67433572	Endothelium
chr17_67515824_67516324	Endothelium
chr17_67535000_67535500	Endothelium
chr17_67535642_67536142	Endothelium
chr17_67550442_67550942	Endothelium
chr17_67601971_67602471	Endothelium
chr17_67615107_67615607	Endothelium
chr17_67615693_67616193	Endothelium
chr17_67633849_67634349	Endothelium
chr17_67636877_67637377	Endothelium
chr17_67675375_67675875	Endothelium
chr17_67759073_67759573	Endothelium
chr17_68070584_68071084	Endothelium
chr17_68077427_68077927	Endothelium
chr17_68161701_68162201	Endothelium
chr17_68396205_68396705	Endothelium
chr17_68440455_68440955	Endothelium
chr17_68440969_68441469	Endothelium
chr17_68601054_68601554	Endothelium
chr17_69574600_69575100	Endothelium
chr17_69578283_69578783	Endothelium
chr17_69593568_69594068	Endothelium
chr17_69594645_69595145	Endothelium
chr17_69595163_69595663	Endothelium
chr17_69598129_69598629	Endothelium
chr17_69598792_69599292	Endothelium
chr17_69773149_69773649	Endothelium
chr17_69827983_69828483	Endothelium
chr17_70109384_70109884	Endothelium
chr17_70121114_70121614	Endothelium
chr17_70157940_70158440	Endothelium
chr17_70278728_70279228	Endothelium
chr17_72185538_72186038	Endothelium
chr17_72373898_72374398	Endothelium
chr17_72900349_72900849	Endothelium
chr17_73336908_73337408	Endothelium
chr17_73397168_73397668	Endothelium
chr17_73399328_73399828	Endothelium
chr17_73410815_73411315	Endothelium
chr17_73411474_73411974	Endothelium
chr17_73794597_73795097	Endothelium
chr17_73856943_73857443	Endothelium
chr17_74206695_74207195	Endothelium
chr17_74235907_74236407	Endothelium
chr17_74240537_74241037	Endothelium
chr17_74309582_74310082	Endothelium
chr17_74316323_74316823	Endothelium
chr17_74317031_74317531	Endothelium
chr17_74678500_74679000	Endothelium
chr17_74756827_74757327	Endothelium
chr17_74815724_74816224	Endothelium
chr17_74970366_74970866	Endothelium
chr17_75031464_75031964	Endothelium
chr17_75113985_75114485	Endothelium
chr17_75256313_75256813	Endothelium
chr17_75265907_75266407	Endothelium
chr17_75393705_75394205	Endothelium
chr17_75440660_75441160	Endothelium
chr17_75442098_75442598	Endothelium
chr17_75442732_75443232	Endothelium
chr17_75443492_75443992	Endothelium
chr17_75443997_75444497	Endothelium
chr17_75444501_75445001	Endothelium
chr17_75475102_75475602	Endothelium
chr17_75490786_75491286	Endothelium
chr17_75499612_75500112	Endothelium
chr17_75501218_75501718	Endothelium
chr17_75503277_75503777	Endothelium
chr17_75508198_75508698	Endothelium
chr17_75508919_75509419	Endothelium
chr17_75680335_75680835	Endothelium
chr17_75687630_75688130	Endothelium
chr17_75699365_75699865	Endothelium
chr17_75707037_75707537	Endothelium
chr17_75836424_75836924	Endothelium
chr17_75849308_75849808	Endothelium
chr17_75980720_75981220	Endothelium
chr17_76146581_76147081	Endothelium
chr17_76314742_76315242	Endothelium
chr17_76315469_76315969	Endothelium
chr17_76321327_76321827	Endothelium
chr17_76326271_76326771	Endothelium
chr17_76375739_76376239	Endothelium
chr17_76376383_76376883	Endothelium
chr17_76386336_76386836	Endothelium
chr17_76525178_76525678	Endothelium
chr17_76544632_76545132	Endothelium
chr17_76569830_76570330	Endothelium&Glial
chr17_76601748_76602248	Endothelium
chr17_76607370_76607870	Endothelium
chr17_76747704_76748204	Endothelium
chr17_76766788_76767288	Endothelium
chr17_76826238_76826738	Endothelium
chr17_76826751_76827251	Endothelium
chr17_76829930_76830430	Endothelium
chr17_76846344_76846844	Endothelium
chr17_76900863_76901363	Endothelium
chr17_76901552_76902052	Endothelium
chr17_76917763_76918263	Endothelium
chr17_77061607_77062107	Endothelium
chr17_77087859_77088359	Endothelium
chr17_77117993_77118493	Endothelium
chr17_77118501_77119001	Endothelium
chr17_77120767_77121267	Endothelium
chr17_77128866_77129366	Endothelium
chr17_77131817_77132317	Endothelium
chr17_77171389_77171889	Endothelium
chr17_77172087_77172587	Endothelium
chr17_77173001_77173501	Endothelium
chr17_77178026_77178526	Endothelium
chr17_77182710_77183210	Endothelium
chr17_77185024_77185524	Endothelium
chr17_77200604_77201104	Endothelium
chr17_77209292_77209792	Endothelium
chr17_77213122_77213622	Endothelium
chr17_77222318_77222818	Endothelium
chr17_77223588_77224088	Endothelium
chr17_77226289_77226789	Endothelium
chr17_77227488_77227988	Endothelium
chr17_77228406_77228906	Endothelium
chr17_77350390_77350890	Endothelium
chr17_77369640_77370140	Endothelium
chr17_77370747_77371247	Endothelium
chr17_77384146_77384646	Endothelium
chr17_77403710_77404210	Endothelium
chr17_77489820_77490320	Endothelium
chr17_77779048_77779548	Endothelium&Glial
chr17_77790479_77790979	Endothelium
chr17_77829798_77830298	Endothelium
chr17_78141288_78141788	Endothelium
chr17_78191858_78192358	Endothelium
chr17_78202699_78203199	Endothelium
chr17_78223087_78223587	Endothelium
chr17_78234981_78235481	Endothelium
chr17_78292477_78292977	Endothelium
chr17_78294608_78295108	Endothelium
chr17_78313541_78314041	Endothelium
chr17_78345462_78345962	Endothelium
chr17_78379018_78379518	Endothelium
chr17_78382338_78382838	Endothelium
chr17_78395132_78395632	Endothelium
chr17_78397023_78397523	Endothelium
chr17_78413715_78414215	Endothelium
chr17_78439027_78439527	Endothelium
chr17_78674095_78674595	Endothelium
chr17_78677593_78678093	Endothelium
chr17_78683980_78684480	Endothelium
chr17_78700154_78700654	Endothelium
chr17_78796546_78797046	Endothelium
chr17_78993088_78993588	Endothelium
chr17_79135664_79136164	Endothelium
chr17_79406329_79406829	Endothelium
chr17_79407202_79407702	Endothelium
chr17_79720439_79720939	Endothelium
chr17_79777277_79777777	Endothelium
chr17_79841312_79841812	Endothelium
chr17_79977970_79978470	Endothelium
chr17_79983411_79983911	Endothelium
chr17_80104344_80104844	Endothelium
chr17_80109275_80109775	Endothelium
chr17_80191644_80192144	Endothelium
chr17_80192180_80192680	Endothelium
chr17_80277794_80278294	Endothelium
chr17_80278658_80279158	Endothelium
chr17_80475634_80476134	Endothelium
chr17_80519309_80519809	Endothelium
chr17_80582077_80582577	Endothelium
chr17_80601059_80601559	Endothelium
chr17_80645889_80646389	Endothelium
chr17_80725645_80726145	Endothelium
chr17_80926925_80927425	Endothelium
chr17_80927767_80928267	Endothelium
chr17_80946652_80947152	Endothelium
chr17_80948644_80949144	Endothelium
chr17_80968618_80969118	Endothelium
chr17_81031591_81032091	Endothelium
chr17_81043606_81044106	Endothelium
chr17_81044107_81044607	Endothelium
chr17_81045813_81046313	Endothelium
chr17_81047223_81047723	Endothelium
chr17_81052018_81052518	Endothelium
chr17_81052667_81053167	Endothelium
chr17_81079156_81079656	Endothelium
chr17_81197016_81197516	Endothelium
chr17_81199106_81199606	Endothelium
chr17_81200736_81201236	Endothelium
chr17_81401013_81401513	Endothelium
chr17_81403123_81403623	Endothelium
chr17_81411406_81411906	Endothelium
chr17_81411921_81412421	Endothelium
chr17_81416555_81417055	Endothelium
chr17_81458611_81459111	Endothelium
chr17_81459117_81459617	Endothelium
chr17_81486137_81486637	Endothelium
chr17_81714812_81715312	Endothelium
chr17_82010386_82010886	Endothelium
chr17_82012137_82012637	Endothelium
chr17_82013287_82013787	Endothelium
chr17_82178939_82179439	Endothelium
chr17_82398891_82399391	Endothelium
chr17_82445142_82445642	Endothelium
chr17_82464554_82465054	Endothelium
chr17_82502061_82502561	Endothelium
chr17_82531317_82531817	Endothelium
chr17_82569013_82569513	Endothelium
chr17_82582709_82583209	Endothelium
chr17_82589456_82589956	Endothelium
chr17_82795737_82796237	Endothelium
chr17_82805879_82806379	Endothelium
chr17_82806714_82807214	Endothelium
chr17_82807290_82807790	Endothelium
chr17_82814122_82814622	Endothelium
chr17_82822996_82823496	Endothelium
chr17_82832186_82832686	Endothelium
chr17_82836004_82836504	Endothelium
chr17_82844283_82844783	Endothelium
chr17_82852284_82852784	Endothelium
chr17_82875517_82876017	Endothelium
chr17_82890870_82891370	Endothelium
chr17_82900661_82901161	Endothelium
chr17_82942722_82943222	Endothelium
chr17_83179237_83179737	Endothelium
chr18_196925_197425	Endothelium
chr18_410066_410566	Endothelium
chr18_635134_635634	Endothelium
chr18_693785_694285	Endothelium
chr18_765957_766457	Endothelium
chr18_807718_808218	Endothelium
chr18_839890_840390	Endothelium
chr18_864757_865257	Endothelium
chr18_1659109_1659609	Endothelium
chr18_2197896_2198396	Endothelium
chr18_2504572_2505072	Endothelium
chr18_2515356_2515856	Endothelium
chr18_2518434_2518934	Endothelium
chr18_2888077_2888577	Endothelium
chr18_3073283_3073783	Endothelium
chr18_3910467_3910967	Endothelium
chr18_3912627_3913127	Endothelium
chr18_4035464_4035964	Endothelium
chr18_5021479_5021979	Endothelium
chr18_6924223_6924723	Endothelium
chr18_7259501_7260001	Endothelium
chr18_7290993_7291493	Endothelium
chr18_7324187_7324687	Endothelium
chr18_7324868_7325368	Endothelium
chr18_7367216_7367716	Endothelium
chr18_7368952_7369452	Endothelium
chr18_7371287_7371787	Endothelium
chr18_7414381_7414881	Endothelium
chr18_7414935_7415435	Endothelium
chr18_7451180_7451680	Endothelium
chr18_7466131_7466631	Endothelium
chr18_7557400_7557900	Endothelium
chr18_7558023_7558523	Endothelium
chr18_7559824_7560324	Endothelium
chr18_7561790_7562290	Endothelium
chr18_7584644_7585144	Endothelium
chr18_7607863_7608363	Endothelium
chr18_7609636_7610136	Endothelium
chr18_7615757_7616257	Endothelium
chr18_7678719_7679219	Endothelium
chr18_7741624_7742124	Endothelium
chr18_7742134_7742634	Endothelium
chr18_7817584_7818084	Endothelium
chr18_7824911_7825411	Endothelium
chr18_7840361_7840861	Endothelium
chr18_7922208_7922708	Endothelium
chr18_7984043_7984543	Endothelium
chr18_8050557_8051057	Endothelium
chr18_8071590_8072090	Endothelium
chr18_8081195_8081695	Endothelium
chr18_8081836_8082336	Endothelium
chr18_8084150_8084650	Endothelium
chr18_8176096_8176596	Endothelium
chr18_8290405_8290905	Endothelium
chr18_8394385_8394885	Endothelium
chr18_8451226_8451726	Endothelium
chr18_8620815_8621315	Endothelium
chr18_9022418_9022918	Endothelium
chr18_9185218_9185718	Endothelium
chr18_9400183_9400683	Endothelium
chr18_9846423_9846923	Endothelium
chr18_9968386_9968886	Endothelium
chr18_10054995_10055495	Endothelium
chr18_10101146_10101646	Endothelium
chr18_10142410_10142910	Endothelium
chr18_10143567_10144067	Endothelium
chr18_10164701_10165201	Endothelium
chr18_10197069_10197569	Endothelium
chr18_10222201_10222701	Endothelium
chr18_10222726_10223226	Endothelium
chr18_10225909_10226409	Endothelium
chr18_10228281_10228781	Endothelium
chr18_10231977_10232477	Endothelium
chr18_10240204_10240704	Endothelium
chr18_10247893_10248393	Endothelium
chr18_10269191_10269691	Endothelium
chr18_10269711_10270211	Endothelium
chr18_10295720_10296220	Endothelium
chr18_10299724_10300224	Endothelium
chr18_10336626_10337126	Endothelium
chr18_10378562_10379062	Endothelium
chr18_10402820_10403320	Endothelium
chr18_10453203_10453703	Endothelium
chr18_10477408_10477908	Endothelium
chr18_10546515_10547015	Endothelium
chr18_10794712_10795212	Endothelium
chr18_10936382_10936882	Endothelium
chr18_11025265_11025765	Endothelium
chr18_11089719_11090219	Endothelium
chr18_11090256_11090756	Endothelium
chr18_11110481_11110981	Endothelium
chr18_11732900_11733400	Endothelium
chr18_11947728_11948228	Endothelium
chr18_11983464_11983964	Endothelium
chr18_12030080_12030580	Endothelium
chr18_12320721_12321221	Endothelium
chr18_12415441_12415941	Endothelium
chr18_12463125_12463625	Endothelium
chr18_13223753_13224253	Endothelium
chr18_13387510_13388010	Endothelium
chr18_13401281_13401781	Endothelium
chr18_13415612_13416112	Endothelium
chr18_13421256_13421756	Endothelium
chr18_13427245_13427745	Endothelium
chr18_13435902_13436402	Endothelium
chr18_13494093_13494593	Endothelium
chr18_13658784_13659284	Endothelium
chr18_13664699_13665199	Endothelium
chr18_21485237_21485737	Endothelium
chr18_21739560_21740060	Endothelium
chr18_21930161_21930661	Endothelium
chr18_22102577_22103077	Endothelium
chr18_22253086_22253586	Endothelium
chr18_22398397_22398897	Endothelium
chr18_22409552_22410052	Endothelium
chr18_22604652_22605152	Endothelium
chr18_22608906_22609406	Endothelium
chr18_23065964_23066464	Endothelium
chr18_23114311_23114811	Endothelium
chr18_23122281_23122781	Endothelium
chr18_23336018_23336518	Endothelium
chr18_23355145_23355645	Endothelium&Glial
chr18_23519642_23520142	Endothelium
chr18_23521826_23522326	Endothelium
chr18_23523032_23523532	Endothelium
chr18_23552334_23552834	Endothelium
chr18_23648510_23649010	Endothelium
chr18_23649177_23649677	Endothelium
chr18_23668726_23669226	Endothelium
chr18_23669802_23670302	Endothelium
chr18_23900910_23901410	Endothelium
chr18_24070249_24070749	Endothelium
chr18_24214827_24215327	Endothelium
chr18_24270776_24271276	Endothelium
chr18_24271529_24272029	Endothelium
chr18_24831764_24832264	Endothelium
chr18_24989709_24990209	Endothelium
chr18_24990265_24990765	Endothelium
chr18_25005834_25006334	Endothelium
chr18_25097666_25098166	Endothelium
chr18_25102608_25103108	Endothelium
chr18_25133925_25134425	Endothelium
chr18_25135417_25135917	Endothelium
chr18_25136950_25137450	Endothelium
chr18_25228305_25228805	Endothelium
chr18_25229075_25229575	Endothelium
chr18_25233759_25234259	Endothelium
chr18_25235530_25236030	Endothelium
chr18_25238957_25239457	Endothelium
chr18_25275572_25276072	Endothelium
chr18_25276298_25276798	Endothelium
chr18_25281653_25282153	Endothelium
chr18_25285385_25285885	Endothelium
chr18_25326666_25327166	Endothelium
chr18_25327532_25328032	Endothelium
chr18_25420377_25420877	Endothelium
chr18_25518063_25518563	Endothelium
chr18_25710875_25711375	Endothelium
chr18_25726184_25726684	Endothelium
chr18_25727205_25727705	Endothelium
chr18_25831959_25832459	Endothelium
chr18_25896109_25896609	Endothelium
chr18_25958004_25958504	Endothelium
chr18_25977145_25977645	Endothelium
chr18_25985861_25986361	Endothelium
chr18_25989873_25990373	Endothelium
chr18_25990486_25990986	Endothelium
chr18_26010673_26011173	Endothelium
chr18_26511277_26511777	Endothelium
chr18_26909869_26910369	Endothelium
chr18_26919652_26920152	Endothelium
chr18_29076573_29077073	Endothelium
chr18_29078212_29078712	Endothelium
chr18_29712809_29713309	Endothelium
chr18_30386617_30387117	Endothelium
chr18_30811959_30812459	Endothelium
chr18_31581716_31582216	Endothelium
chr18_31677971_31678471	Endothelium
chr18_31857414_31857914	Endothelium
chr18_31995970_31996470	Endothelium
chr18_32110808_32111308	Endothelium
chr18_32132596_32133096	Endothelium
chr18_32576264_32576764	Endothelium
chr18_32727672_32728172	Endothelium
chr18_32737487_32737987	Endothelium
chr18_32775572_32776072	Endothelium
chr18_32776497_32776997	Endothelium
chr18_33135870_33136370	Endothelium
chr18_34957116_34957616	Endothelium
chr18_35054350_35054850	Endothelium
chr18_35331742_35332242	Endothelium
chr18_35516780_35517280	Endothelium
chr18_35707623_35708123	Endothelium
chr18_36035230_36035730	Endothelium
chr18_37578848_37579348	Endothelium
chr18_39453290_39453790	Endothelium
chr18_39453802_39454302	Endothelium
chr18_42310904_42311404	Endothelium
chr18_42326743_42327243	Endothelium
chr18_42596156_42596656	Endothelium
chr18_43129850_43130350	Endothelium
chr18_43582070_43582570	Endothelium
chr18_44601351_44601851	Endothelium
chr18_45467211_45467711	Endothelium
chr18_45668996_45669496	Endothelium
chr18_45739217_45739717	Endothelium
chr18_45754587_45755087	Endothelium
chr18_45755357_45755857	Endothelium
chr18_45755928_45756428	Endothelium
chr18_45761406_45761906	Endothelium
chr18_45780544_45781044	Endothelium
chr18_45871281_45871781	Endothelium
chr18_45879893_45880393	Endothelium
chr18_46292960_46293460	Endothelium
chr18_46415772_46416272	Endothelium
chr18_46433338_46433838	Endothelium
chr18_46466158_46466658	Endothelium
chr18_46481002_46481502	Endothelium
chr18_46601291_46601791	Endothelium
chr18_46718914_46719414	Endothelium
chr18_47605020_47605520	Endothelium
chr18_47798360_47798860	Endothelium
chr18_48036200_48036700	Endothelium
chr18_48072759_48073259	Endothelium
chr18_48166503_48167003	Endothelium
chr18_48227185_48227685	Endothelium
chr18_48228156_48228656	Endothelium
chr18_48441431_48441931	Endothelium
chr18_48533311_48533811	Endothelium
chr18_48539245_48539745	Endothelium
chr18_48565054_48565554	Endothelium
chr18_48616757_48617257	Endothelium
chr18_48657438_48657938	Endothelium
chr18_48680846_48681346	Endothelium
chr18_48681364_48681864	Endothelium
chr18_48687109_48687609	Endothelium
chr18_48690967_48691467	Endothelium
chr18_48691476_48691976	Endothelium
chr18_48695612_48696112	Endothelium
chr18_48709362_48709862	Endothelium
chr18_48711857_48712357	Endothelium
chr18_48713264_48713764	Endothelium
chr18_48749694_48750194	Endothelium
chr18_48750378_48750878	Endothelium
chr18_48771711_48772211	Endothelium
chr18_48780552_48781052	Endothelium
chr18_48808452_48808952	Endothelium
chr18_48825138_48825638	Endothelium
chr18_48827220_48827720	Endothelium
chr18_48829753_48830253	Endothelium
chr18_48832351_48832851	Endothelium
chr18_48845055_48845555	Endothelium
chr18_48848629_48849129	Endothelium
chr18_48874907_48875407	Endothelium
chr18_48878372_48878872	Endothelium
chr18_48938092_48938592	Endothelium
chr18_48939204_48939704	Endothelium
chr18_48939767_48940267	Endothelium
chr18_48955126_48955626	Endothelium
chr18_48960040_48960540	Endothelium
chr18_48987717_48988217	Endothelium
chr18_49051947_49052447	Endothelium
chr18_49062129_49062629	Endothelium
chr18_49177026_49177526	Endothelium
chr18_49236223_49236723	Endothelium
chr18_49621768_49622268	Endothelium
chr18_49685450_49685950	Endothelium
chr18_49704160_49704660	Endothelium
chr18_50840074_50840574	Endothelium
chr18_51128461_51128961	Endothelium
chr18_51191990_51192490	Endothelium
chr18_51329953_51330453	Endothelium
chr18_51430518_51431018	Endothelium
chr18_51603368_51603868	Endothelium
chr18_53458841_53459341	Endothelium
chr18_54124005_54124505	Endothelium
chr18_54125410_54125910	Endothelium
chr18_55078246_55078746	Endothelium
chr18_55110334_55110834	Endothelium
chr18_55228252_55228752	Endothelium
chr18_55251470_55251970	Endothelium
chr18_55265273_55265773	Endothelium
chr18_55280518_55281018	Endothelium
chr18_55285571_55286071	Endothelium
chr18_55287326_55287826	Endothelium
chr18_55326065_55326565	Endothelium
chr18_55354754_55355254	Endothelium
chr18_55385681_55386181	Endothelium&Glial
chr18_55395717_55396217	Endothelium
chr18_55399086_55399586	Endothelium
chr18_55408072_55408572	Endothelium
chr18_55429927_55430427	Endothelium
chr18_55479636_55480136	Endothelium
chr18_55497792_55498292	Endothelium
chr18_55502231_55502731	Endothelium
chr18_55507554_55508054	Endothelium
chr18_55527341_55527841	Endothelium
chr18_55732286_55732786	Endothelium
chr18_55768210_55768710	Endothelium
chr18_55858498_55858998	Endothelium
chr18_55983551_55984051	Endothelium
chr18_56021064_56021564	Endothelium
chr18_56202502_56203002	Endothelium
chr18_56388516_56389016	Endothelium
chr18_56443459_56443959	Endothelium
chr18_56459918_56460418	Endothelium
chr18_56508662_56509162	Endothelium
chr18_56789205_56789705	Endothelium
chr18_57631652_57632152	Endothelium
chr18_57657491_57657991	Endothelium
chr18_57667934_57668434	Endothelium
chr18_57727863_57728363	Endothelium
chr18_57807702_57808202	Endothelium
chr18_57808350_57808850	Endothelium
chr18_58289346_58289846	Endothelium
chr18_58289945_58290445	Endothelium
chr18_58315621_58316121	Endothelium
chr18_58391444_58391944	Endothelium
chr18_58392279_58392779	Endothelium
chr18_58393192_58393692	Endothelium
chr18_58402258_58402758	Endothelium
chr18_58402864_58403364	Endothelium
chr18_58417698_58418198	Endothelium
chr18_58593897_58594397	Endothelium
chr18_58608198_58608698	Endothelium
chr18_58643586_58644086	Endothelium
chr18_58767800_58768300	Endothelium
chr18_58790203_58790703	Endothelium
chr18_58860807_58861307	Endothelium
chr18_58866441_58866941	Endothelium
chr18_58945294_58945794	Endothelium
chr18_58982890_58983390	Endothelium
chr18_58990603_58991103	Endothelium
chr18_58991308_58991808	Endothelium
chr18_59042013_59042513	Endothelium
chr18_59044800_59045300	Endothelium
chr18_59075935_59076435	Endothelium
chr18_59810444_59810944	Endothelium
chr18_60754352_60754852	Endothelium
chr18_60838607_60839107	Endothelium
chr18_60905650_60906150	Endothelium
chr18_60936074_60936574	Endothelium
chr18_60982306_60982806	Endothelium
chr18_61655605_61656105	Endothelium
chr18_61748066_61748566	Endothelium
chr18_61748981_61749481	Endothelium
chr18_61832841_61833341	Endothelium
chr18_61854511_61855011	Endothelium
chr18_61888584_61889084	Endothelium
chr18_62455255_62455755	Endothelium
chr18_62586119_62586619	Endothelium
chr18_62586801_62587301	Endothelium
chr18_62611927_62612427	Endothelium
chr18_62620925_62621425	Endothelium
chr18_62647990_62648490	Endothelium
chr18_62653306_62653806	Endothelium
chr18_62721824_62722324	Endothelium
chr18_62790775_62791275	Endothelium
chr18_62862411_62862911	Endothelium
chr18_62863550_62864050	Endothelium
chr18_62877421_62877921	Endothelium
chr18_62881657_62882157	Endothelium
chr18_62885705_62886205	Endothelium
chr18_62953616_62954116	Endothelium
chr18_63283203_63283703	Endothelium
chr18_64245088_64245588	Endothelium
chr18_64275555_64276055	Endothelium
chr18_64276078_64276578	Endothelium
chr18_64276710_64277210	Endothelium
chr18_64332795_64333295	Endothelium
chr18_64333446_64333946	Endothelium
chr18_64365049_64365549	Endothelium
chr18_64410608_64411108	Endothelium
chr18_64444831_64445331	Endothelium
chr18_65091662_65092162	Endothelium
chr18_69004223_69004723	Endothelium
chr18_69358155_69358655	Endothelium
chr18_69680095_69680595	Endothelium
chr18_69723296_69723796	Endothelium
chr18_70190414_70190914	Endothelium
chr18_70221310_70221810	Endothelium
chr18_70296244_70296744	Endothelium
chr18_70328968_70329468	Endothelium
chr18_73458167_73458667	Endothelium
chr18_73563990_73564490	Endothelium
chr18_73613185_73613685	Endothelium
chr18_73646649_73647149	Endothelium
chr18_73690127_73690627	Endothelium
chr18_73784717_73785217	Endothelium
chr18_73788291_73788791	Endothelium
chr18_73848509_73849009	Endothelium
chr18_74116925_74117425	Endothelium
chr18_74255235_74255735	Endothelium
chr18_74268829_74269329	Endothelium
chr18_74273548_74274048	Endothelium
chr18_74281158_74281658	Endothelium
chr18_74342390_74342890	Endothelium
chr18_74402703_74403203	Endothelium
chr18_74436168_74436668	Endothelium
chr18_74436690_74437190	Endothelium
chr18_74544808_74545308	Endothelium
chr18_74580920_74581420	Endothelium
chr18_75056286_75056786	Endothelium
chr18_75068770_75069270	Endothelium
chr18_75168613_75169113	Endothelium
chr18_75169981_75170481	Endothelium
chr18_75170851_75171351	Endothelium
chr18_75171354_75171854	Endothelium
chr18_75172270_75172770	Endothelium
chr18_75203764_75204264	Endothelium
chr18_75209199_75209699	Endothelium
chr18_75209779_75210279	Endothelium
chr18_75238702_75239202	Endothelium
chr18_75297692_75298192	Endothelium
chr18_75391216_75391716	Endothelium
chr18_75391809_75392309	Endothelium
chr18_75478953_75479453	Endothelium
chr18_75631326_75631826	Endothelium
chr18_76195557_76196057	Endothelium
chr18_76264433_76264933	Endothelium
chr18_76336041_76336541	Endothelium
chr18_76378343_76378843	Endothelium
chr18_76434356_76434856	Endothelium
chr18_76451431_76451931	Endothelium&Glial
chr18_76454948_76455448	Endothelium
chr18_76466686_76467186	Endothelium
chr18_76958854_76959354	Endothelium
chr18_76972755_76973255	Endothelium
chr18_77103228_77103728	Endothelium
chr18_77275597_77276097	Endothelium
chr18_77320892_77321392	Endothelium
chr18_77669221_77669721	Endothelium
chr18_77671744_77672244	Endothelium
chr18_77765453_77765953	Endothelium
chr18_77825864_77826364	Endothelium
chr18_77870188_77870688	Endothelium
chr18_78122708_78123208	Endothelium
chr18_78192017_78192517	Endothelium
chr18_78619480_78619980	Endothelium
chr18_78984907_78985407	Endothelium
chr18_78986101_78986601	Endothelium
chr18_79170071_79170571	Endothelium
chr18_79187850_79188350	Endothelium
chr18_79334848_79335348	Endothelium
chr18_79336542_79337042	Endothelium
chr18_79389666_79390166	Endothelium
chr18_79412090_79412590	Endothelium
chr18_79434641_79435141	Endothelium
chr18_79476633_79477133	Endothelium
chr18_80103106_80103606	Endothelium
chr18_80194779_80195279	Endothelium
chr19_307712_308212	Endothelium
chr19_308558_309058	Endothelium
chr19_311023_311523	Endothelium
chr19_311719_312219	Endothelium
chr19_313063_313563	Endothelium
chr19_315329_315829	Endothelium
chr19_318176_318676	Endothelium
chr19_383824_384324	Endothelium
chr19_419345_419845	Endothelium
chr19_423990_424490	Endothelium
chr19_425341_425841	Endothelium
chr19_446999_447499	Endothelium
chr19_489507_490007	Endothelium
chr19_491366_491866	Endothelium
chr19_491935_492435	Endothelium
chr19_492442_492942	Endothelium
chr19_493377_493877	Endothelium
chr19_494097_494597	Endothelium
chr19_494984_495484	Endothelium
chr19_496220_496720	Endothelium
chr19_507180_507680	Endothelium
chr19_532421_532921	Endothelium
chr19_703078_703578	Endothelium
chr19_707423_707923	Endothelium
chr19_710045_710545	Endothelium
chr19_728061_728561	Endothelium
chr19_792378_792878	Endothelium
chr19_801136_801636	Endothelium
chr19_893546_894046	Endothelium
chr19_1115954_1116454	Endothelium
chr19_1126102_1126602	Endothelium
chr19_1132024_1132524	Endothelium
chr19_1135407_1135907	Endothelium
chr19_1144721_1145221	Endothelium
chr19_1154278_1154778	Endothelium
chr19_1211794_1212294	Endothelium
chr19_1374173_1374673	Endothelium
chr19_1377873_1378373	Endothelium
chr19_1422215_1422715	Endothelium
chr19_1789411_1789911	Endothelium
chr19_1840699_1841199	Endothelium
chr19_1841879_1842379	Endothelium
chr19_1894694_1895194	Endothelium
chr19_1939775_1940275	Endothelium
chr19_2028639_2029139	Endothelium
chr19_2109250_2109750	Endothelium
chr19_2316317_2316817	Endothelium
chr19_2555464_2555964	Endothelium
chr19_2578300_2578800	Endothelium
chr19_2686307_2686807	Endothelium
chr19_2779287_2779787	Endothelium
chr19_2948260_2948760	Endothelium
chr19_2949926_2950426	Endothelium
chr19_3098488_3098988	Endothelium
chr19_3361655_3362155	Endothelium
chr19_3395945_3396445	Endothelium
chr19_3433392_3433892	Endothelium
chr19_3444350_3444850	Endothelium
chr19_3603785_3604285	Endothelium
chr19_3608734_3609234	Endothelium
chr19_3609683_3610183	Endothelium
chr19_3610632_3611132	Endothelium
chr19_3617373_3617873	Endothelium
chr19_3660774_3661274	Endothelium
chr19_3676931_3677431	Endothelium
chr19_3683320_3683820	Endothelium
chr19_3808367_3808867	Endothelium
chr19_3866716_3867216	Endothelium
chr19_3899486_3899986	Endothelium
chr19_4023647_4024147	Endothelium
chr19_4038391_4038891	Endothelium
chr19_4039018_4039518	Endothelium
chr19_4081897_4082397	Endothelium
chr19_4189096_4189596	Endothelium
chr19_4471123_4471623	Endothelium
chr19_4506407_4506907	Endothelium
chr19_4508697_4509197	Endothelium
chr19_4537805_4538305	Endothelium
chr19_4566395_4566895	Endothelium
chr19_4574555_4575055	Endothelium
chr19_4598246_4598746	Endothelium
chr19_4648267_4648767	Endothelium
chr19_4695452_4695952	Endothelium
chr19_4983433_4983933	Endothelium
chr19_5034192_5034692	Endothelium
chr19_5091195_5091695	Endothelium
chr19_5156853_5157353	Endothelium
chr19_5801227_5801727	Endothelium
chr19_5921729_5922229	Endothelium
chr19_6047905_6048405	Endothelium
chr19_6103283_6103783	Endothelium
chr19_6210692_6211192	Endothelium
chr19_6218413_6218913	Endothelium
chr19_6219066_6219566	Endothelium
chr19_6219665_6220165	Endothelium
chr19_6222875_6223375	Endothelium
chr19_6223428_6223928	Endothelium
chr19_6243142_6243642	Endothelium
chr19_6249148_6249648	Endothelium
chr19_6425209_6425709	Endothelium
chr19_6524263_6524763	Endothelium
chr19_6543824_6544324	Endothelium
chr19_7099590_7100090	Endothelium
chr19_7157552_7158052	Endothelium
chr19_7182165_7182665	Endothelium
chr19_7188372_7188872	Endothelium
chr19_7188975_7189475	Endothelium
chr19_7207966_7208466	Endothelium
chr19_7228166_7228666	Endothelium
chr19_7230806_7231306	Endothelium
chr19_7312858_7313358	Endothelium
chr19_7333656_7334156	Endothelium
chr19_7336341_7336841	Endothelium
chr19_7832712_7833212	Endothelium
chr19_7952963_7953463	Endothelium
chr19_7982795_7983295	Endothelium
chr19_8183337_8183837	Endothelium
chr19_8304772_8305272	Endothelium
chr19_8310841_8311341	Endothelium
chr19_8311792_8312292	Endothelium
chr19_8314869_8315369	Endothelium
chr19_8316880_8317380	Endothelium
chr19_8336121_8336621	Endothelium
chr19_8392130_8392630	Endothelium
chr19_9867229_9867729	Endothelium
chr19_10191391_10191891	Endothelium
chr19_10250024_10250524	Endothelium
chr19_10387559_10388059	Endothelium
chr19_10392817_10393317	Endothelium
chr19_10395915_10396415	Endothelium
chr19_10398456_10398956	Endothelium
chr19_10401759_10402259	Endothelium
chr19_10402323_10402823	Endothelium
chr19_10517228_10517728	Endothelium
chr19_10517754_10518254	Endothelium
chr19_10533640_10534140	Endothelium
chr19_10631864_10632364	Endothelium
chr19_10762700_10763200	Endothelium
chr19_10768872_10769372	Endothelium
chr19_10800397_10800897	Endothelium
chr19_11100025_11100525	Endothelium
chr19_11225131_11225631	Endothelium
chr19_11247864_11248364	Endothelium
chr19_11251873_11252373	Endothelium
chr19_11252924_11253424	Endothelium
chr19_11253425_11253925	Endothelium
chr19_11269398_11269898	Endothelium
chr19_11287009_11287509	Endothelium
chr19_11596081_11596581	Endothelium
chr19_11673467_11673967	Endothelium
chr19_11674161_11674661	Endothelium
chr19_11785084_11785584	Endothelium
chr19_12101757_12102257	Endothelium
chr19_12102303_12102803	Endothelium
chr19_12278686_12279186	Endothelium
chr19_12544271_12544771	Endothelium
chr19_13052773_13053273	Endothelium
chr19_13067998_13068498	Endothelium
chr19_13085644_13086144	Endothelium
chr19_13133393_13133893	Endothelium
chr19_13689031_13689531	Endothelium
chr19_13917809_13918309	Endothelium
chr19_14023478_14023978	Endothelium
chr19_14036216_14036716	Endothelium
chr19_14107834_14108334	Endothelium
chr19_14138744_14139244	Endothelium
chr19_14148037_14148537	Endothelium
chr19_14148705_14149205	Endothelium
chr19_14566859_14567359	Endothelium
chr19_15101396_15101896	Endothelium
chr19_15150364_15150864	Endothelium
chr19_15274436_15274936	Endothelium
chr19_15282636_15283136	Endothelium
chr19_15374122_15374622	Endothelium
chr19_15374674_15375174	Endothelium
chr19_16071553_16072053	Endothelium
chr19_16286425_16286925	Endothelium
chr19_16288379_16288879	Endothelium
chr19_16290652_16291152	Endothelium
chr19_16309562_16310062	Endothelium
chr19_16313824_16314324	Endothelium
chr19_16333255_16333755	Endothelium
chr19_16333809_16334309	Endothelium
chr19_16345344_16345844	Endothelium
chr19_16347073_16347573	Endothelium
chr19_16347752_16348252	Endothelium
chr19_16348347_16348847	Endothelium
chr19_16349522_16350022	Endothelium
chr19_16436672_16437172	Endothelium
chr19_16473967_16474467	Endothelium
chr19_16771473_16771973	Endothelium
chr19_16856034_16856534	Endothelium
chr19_16876338_16876838	Endothelium
chr19_16879769_16880269	Endothelium
chr19_16885090_16885590	Endothelium
chr19_16887424_16887924	Endothelium
chr19_16889457_16889957	Endothelium
chr19_16889982_16890482	Endothelium
chr19_16957215_16957715	Endothelium
chr19_17215973_17216473	Endothelium
chr19_17264562_17265062	Endothelium
chr19_17332472_17332972	Endothelium
chr19_17350149_17350649	Endothelium
chr19_17351412_17351912	Endothelium
chr19_17352891_17353391	Endothelium
chr19_17357711_17358211	Endothelium
chr19_17358359_17358859	Endothelium
chr19_17373882_17374382	Endothelium
chr19_17376555_17377055	Endothelium
chr19_17401374_17401874	Endothelium
chr19_17454784_17455284	Endothelium
chr19_17488275_17488775	Endothelium
chr19_17598879_17599379	Endothelium
chr19_17848632_17849132	Endothelium
chr19_18123340_18123840	Endothelium
chr19_18236772_18237272	Endothelium
chr19_18526937_18527437	Endothelium
chr19_18556871_18557371	Endothelium
chr19_18594807_18595307	Endothelium
chr19_18842152_18842652	Endothelium
chr19_18850635_18851135	Endothelium
chr19_18859771_18860271	Endothelium
chr19_18866452_18866952	Endothelium
chr19_18913223_18913723	Endothelium
chr19_18952562_18953062	Endothelium
chr19_18998934_18999434	Endothelium
chr19_19392151_19392651	Endothelium
chr19_19399916_19400416	Endothelium
chr19_20239920_20240420	Endothelium
chr19_20660493_20660993	Endothelium
chr19_21580115_21580615	Endothelium
chr19_21605170_21605670	Endothelium
chr19_21678057_21678557	Endothelium
chr19_22009864_22010364	Endothelium
chr19_28423916_28424416	Endothelium
chr19_28435756_28436256	Endothelium
chr19_29658530_29659030	Endothelium
chr19_29887468_29887968	Endothelium
chr19_31260569_31261069	Endothelium
chr19_31470589_31471089	Endothelium
chr19_33378540_33379040	Endothelium
chr19_33384748_33385248	Endothelium
chr19_33390653_33391153	Endothelium
chr19_33397019_33397519	Endothelium
chr19_33473613_33474113	Endothelium
chr19_33821055_33821555	Endothelium
chr19_33904653_33905153	Endothelium
chr19_34030440_34030940	Endothelium
chr19_34128900_34129400	Endothelium
chr19_34265060_34265560	Endothelium
chr19_34265957_34266457	Endothelium
chr19_34274838_34275338	Endothelium
chr19_34283392_34283892	Endothelium
chr19_34286985_34287485	Endothelium
chr19_34319744_34320244	Endothelium
chr19_34320269_34320769	Endothelium
chr19_34327315_34327815	Endothelium
chr19_34327816_34328316	Endothelium
chr19_34332319_34332819	Endothelium
chr19_34485858_34486358	Endothelium
chr19_34984903_34985403	Endothelium
chr19_34989298_34989798	Endothelium
chr19_35008831_35009331	Endothelium
chr19_35009775_35010275	Endothelium
chr19_35022425_35022925	Endothelium
chr19_35187171_35187671	Endothelium
chr19_35200316_35200816	Endothelium
chr19_35220720_35221220	Endothelium
chr19_35253799_35254299	Endothelium
chr19_35254519_35255019	Endothelium
chr19_35291936_35292436	Endothelium
chr19_35969592_35970092	Endothelium
chr19_36131135_36131635	Endothelium
chr19_36256842_36257342	Endothelium
chr19_36266453_36266953	Endothelium
chr19_36420897_36421397	Endothelium
chr19_36775751_36776251	Endothelium
chr19_36791765_36792265	Endothelium
chr19_36986520_36987020	Endothelium
chr19_36987028_36987528	Endothelium
chr19_37317016_37317516	Endothelium
chr19_37317571_37318071	Endothelium
chr19_37361987_37362487	Endothelium
chr19_38640261_38640761	Endothelium
chr19_38671604_38672104	Endothelium
chr19_38699692_38700192	Endothelium
chr19_38706744_38707244	Endothelium
chr19_38711640_38712140	Endothelium
chr19_38805124_38805624	Endothelium
chr19_38807637_38808137	Endothelium
chr19_38863204_38863704	Endothelium
chr19_39083195_39083695	Endothelium
chr19_39131180_39131680	Endothelium
chr19_39137105_39137605	Endothelium
chr19_39138430_39138930	Endothelium
chr19_39151324_39151824	Endothelium
chr19_39168858_39169358	Endothelium
chr19_39269450_39269950	Endothelium
chr19_39270018_39270518	Endothelium
chr19_39367991_39368491	Endothelium
chr19_39415996_39416496	Endothelium
chr19_39416639_39417139	Endothelium
chr19_39420696_39421196	Endothelium
chr19_39421216_39421716	Endothelium
chr19_39542127_39542627	Endothelium
chr19_40006299_40006799	Endothelium
chr19_40231442_40231942	Endothelium
chr19_40232004_40232504	Endothelium
chr19_40241761_40242261	Endothelium&Glial
chr19_40242352_40242852	Endothelium
chr19_40270398_40270898	Endothelium
chr19_40413202_40413702	Endothelium
chr19_40414867_40415367	Endothelium
chr19_40652322_40652822	Endothelium
chr19_40722359_40722859	Endothelium
chr19_40744378_40744878	Endothelium
chr19_40758192_40758692	Endothelium
chr19_40761627_40762127	Endothelium
chr19_40799471_40799971	Endothelium
chr19_41252375_41252875	Endothelium
chr19_41304706_41305206	Endothelium
chr19_41355526_41356026	Endothelium
chr19_41401473_41401973	Endothelium
chr19_41405746_41406246	Endothelium
chr19_41447631_41448131	Endothelium
chr19_41455958_41456458	Endothelium
chr19_41477926_41478426	Endothelium
chr19_41478969_41479469	Endothelium
chr19_41479802_41480302	Endothelium
chr19_41480379_41480879	Endothelium
chr19_41495457_41495957	Endothelium
chr19_41498832_41499332	Endothelium
chr19_41499855_41500355	Endothelium
chr19_41500453_41500953	Endothelium
chr19_41501365_41501865	Endothelium
chr19_41518199_41518699	Endothelium
chr19_41557470_41557970	Endothelium
chr19_42093865_42094365	Endothelium
chr19_42229902_42230402	Endothelium
chr19_42250382_42250882	Endothelium
chr19_42281410_42281910	Endothelium
chr19_42306542_42307042	Endothelium
chr19_42409275_42409775	Endothelium
chr19_42419228_42419728	Endothelium
chr19_42432881_42433381	Endothelium
chr19_42435047_42435547	Endothelium
chr19_42461564_42462064	Endothelium
chr19_42776946_42777446	Endothelium
chr19_43084169_43084669	Endothelium
chr19_43087664_43088164	Endothelium
chr19_43271036_43271536	Endothelium
chr19_43331310_43331810	Endothelium
chr19_43669088_43669588	Endothelium
chr19_43804406_43804906	Endothelium
chr19_43984534_43985034	Endothelium
chr19_44718020_44718520	Endothelium
chr19_44821291_44821791	Endothelium
chr19_44824735_44825235	Endothelium
chr19_44868077_44868577	Endothelium
chr19_44879807_44880307	Endothelium
chr19_45166886_45167386	Endothelium
chr19_45200424_45200924	Endothelium&Glial
chr19_45202636_45203136	Endothelium
chr19_45212030_45212530	Endothelium
chr19_45212849_45213349	Endothelium
chr19_45234545_45235045	Endothelium
chr19_45241374_45241874	Endothelium
chr19_45244365_45244865	Endothelium
chr19_45245817_45246317	Endothelium
chr19_45273209_45273709	Endothelium
chr19_45560586_45561086	Endothelium
chr19_45595208_45595708	Endothelium
chr19_45597709_45598209	Endothelium
chr19_45601100_45601600	Endothelium
chr19_45607199_45607699	Endothelium
chr19_45792681_45793181	Endothelium
chr19_45820552_45821052	Endothelium
chr19_45913834_45914334	Endothelium
chr19_45931049_45931549	Endothelium
chr19_45955882_45956382	Endothelium
chr19_45958710_45959210	Endothelium
chr19_45960506_45961006	Endothelium
chr19_45969572_45970072	Endothelium
chr19_45973142_45973642	Endothelium
chr19_46280689_46281189	Endothelium
chr19_46283751_46284251	Endothelium
chr19_46287498_46287998	Endothelium
chr19_46298068_46298568	Endothelium
chr19_46351652_46352152	Endothelium
chr19_46494202_46494702	Endothelium
chr19_46674716_46675216	Endothelium
chr19_46710622_46711122	Endothelium
chr19_46713561_46714061	Endothelium
chr19_46714071_46714571	Endothelium
chr19_46721912_46722412	Endothelium
chr19_46727611_46728111	Endothelium
chr19_46728126_46728626	Endothelium
chr19_46856002_46856502	Endothelium
chr19_46913728_46914228	Endothelium
chr19_46991903_46992403	Endothelium
chr19_46993002_46993502	Endothelium
chr19_47069741_47070241	Endothelium
chr19_47109138_47109638	Endothelium
chr19_47109696_47110196	Endothelium
chr19_47153955_47154455	Endothelium
chr19_47158415_47158915	Endothelium
chr19_47177333_47177833	Endothelium
chr19_47202742_47203242	Endothelium
chr19_47256265_47256765	Endothelium
chr19_47257972_47258472	Endothelium
chr19_47510528_47511028	Endothelium
chr19_47689648_47690148	Endothelium
chr19_47744132_47744632	Endothelium
chr19_47762886_47763386	Endothelium
chr19_48153680_48154180	Endothelium
chr19_48244779_48245279	Endothelium
chr19_48277385_48277885	Endothelium
chr19_48474401_48474901	Endothelium
chr19_48718809_48719309	Endothelium
chr19_48725831_48726331	Endothelium
chr19_48737341_48737841	Endothelium
chr19_48739891_48740391	Endothelium
chr19_48740394_48740894	Endothelium
chr19_48750373_48750873	Endothelium
chr19_48751061_48751561	Endothelium
chr19_48809630_48810130	Endothelium
chr19_48894910_48895410	Endothelium
chr19_48908690_48909190	Endothelium
chr19_49148156_49148656	Endothelium
chr19_49256631_49257131	Endothelium
chr19_49363968_49364468	Endothelium
chr19_49452438_49452938	Endothelium
chr19_49555284_49555784	Endothelium
chr19_49685729_49686229	Endothelium
chr19_49687029_49687529	Endothelium
chr19_49687870_49688370	Endothelium
chr19_49688538_49689038	Endothelium
chr19_49930405_49930905	Endothelium
chr19_50030875_50031375	Endothelium
chr19_50148074_50148574	Endothelium
chr19_50360292_50360792	Endothelium
chr19_51016707_51017207	Endothelium
chr19_51019186_51019686	Endothelium
chr19_51046688_51047188	Endothelium
chr19_52993803_52994303	Endothelium
chr19_53007466_53007966	Endothelium
chr19_53008058_53008558	Endothelium
chr19_53079391_53079891	Endothelium
chr19_53086908_53087408	Endothelium
chr19_53094699_53095199	Endothelium
chr19_53130491_53130991	Endothelium
chr19_53131011_53131511	Endothelium
chr19_53156808_53157308	Endothelium
chr19_53157569_53158069	Endothelium
chr19_53466840_53467340	Endothelium
chr19_53624696_53625196	Endothelium
chr19_53785405_53785905	Endothelium
chr19_53809808_53810308	Endothelium
chr19_53842740_53843240	Endothelium
chr19_53964994_53965494	Endothelium
chr19_54518774_54519274	Endothelium
chr19_54674663_54675163	Endothelium
chr19_55038027_55038527	Endothelium
chr19_55082412_55082912	Endothelium
chr19_55159000_55159500	Endothelium
chr19_55174877_55175377	Endothelium
chr19_55188645_55189145	Endothelium
chr19_55285426_55285926	Endothelium
chr19_55493120_55493620	Endothelium
chr19_55510199_55510699	Endothelium
chr19_56076348_56076848	Endothelium
chr19_56087520_56088020	Endothelium
chr19_56091165_56091665	Endothelium
chr19_56097272_56097772	Endothelium
chr19_56110475_56110975	Endothelium
chr19_56153542_56154042	Endothelium
chr19_56273538_56274038	Endothelium
chr19_56301080_56301580	Endothelium
chr19_56596664_56597164	Endothelium
chr19_56613566_56614066	Endothelium
chr19_56660663_56661163	Endothelium
chr19_56720227_56720727	Endothelium
chr19_57361622_57362122	Endothelium
chr19_57560161_57560661	Endothelium
chr19_57651188_57651688	Endothelium
chr2_262162_262662	Endothelium
chr2_695238_695738	Endothelium
chr2_888435_888935	Endothelium
chr2_951169_951669	Endothelium
chr2_954299_954799	Endothelium
chr2_957583_958083	Endothelium
chr2_1010576_1011076	Endothelium
chr2_1081646_1082146	Endothelium
chr2_1088439_1088939	Endothelium
chr2_1093565_1094065	Endothelium
chr2_1094784_1095284	Endothelium
chr2_1136013_1136513	Endothelium
chr2_1136688_1137188	Endothelium
chr2_1138783_1139283	Endothelium
chr2_1140864_1141364	Endothelium
chr2_1170216_1170716	Endothelium
chr2_1192057_1192557	Endothelium
chr2_1231797_1232297	Endothelium
chr2_1233292_1233792	Endothelium
chr2_1233920_1234420	Endothelium
chr2_1254616_1255116	Endothelium
chr2_1255167_1255667	Endothelium
chr2_1373683_1374183	Endothelium
chr2_1375101_1375601	Endothelium
chr2_1388101_1388601	Endothelium
chr2_1389421_1389921	Endothelium
chr2_1448704_1449204	Endothelium
chr2_1480521_1481021	Endothelium
chr2_1503424_1503924	Endothelium
chr2_1509344_1509844	Endothelium
chr2_1510138_1510638	Endothelium
chr2_1518835_1519335	Endothelium
chr2_1544555_1545055	Endothelium
chr2_1561984_1562484	Endothelium
chr2_1628788_1629288	Endothelium
chr2_1671644_1672144	Endothelium
chr2_1685723_1686223	Endothelium
chr2_1718550_1719050	Endothelium
chr2_1739255_1739755	Endothelium
chr2_1804466_1804966	Endothelium
chr2_1910516_1911016	Endothelium
chr2_1972410_1972910	Endothelium
chr2_2012482_2012982	Endothelium
chr2_2056550_2057050	Endothelium
chr2_2057303_2057803	Endothelium
chr2_2107083_2107583	Endothelium
chr2_2120714_2121214	Endothelium
chr2_2164296_2164796	Endothelium
chr2_2271527_2272027	Endothelium
chr2_2291812_2292312	Endothelium
chr2_2723071_2723571	Endothelium
chr2_2762726_2763226	Endothelium
chr2_3001563_3002063	Endothelium
chr2_3077176_3077676	Endothelium
chr2_3168544_3169044	Endothelium
chr2_3169417_3169917	Endothelium
chr2_3173085_3173585	Endothelium
chr2_3188988_3189488	Endothelium
chr2_3281021_3281521	Endothelium
chr2_3309911_3310411	Endothelium
chr2_3313853_3314353	Endothelium
chr2_3356013_3356513	Endothelium
chr2_3406454_3406954	Endothelium
chr2_3447571_3448071	Endothelium
chr2_3778795_3779295	Endothelium
chr2_3779668_3780168	Endothelium
chr2_3823746_3824246	Endothelium
chr2_3837243_3837743	Endothelium
chr2_3886208_3886708	Endothelium
chr2_3899402_3899902	Endothelium
chr2_3902094_3902594	Endothelium
chr2_3913213_3913713	Endothelium
chr2_3914205_3914705	Endothelium
chr2_3943999_3944499	Endothelium
chr2_3959244_3959744	Endothelium
chr2_4942332_4942832	Endothelium
chr2_5479248_5479748	Endothelium
chr2_5504709_5505209	Endothelium
chr2_5725828_5726328	Endothelium
chr2_5820975_5821475	Endothelium
chr2_6254322_6254822	Endothelium
chr2_6869647_6870147	Endothelium
chr2_6924745_6925245	Endothelium
chr2_6951113_6951613	Endothelium
chr2_6955365_6955865	Endothelium
chr2_7027386_7027886	Endothelium
chr2_7029595_7030095	Endothelium
chr2_7046156_7046656	Endothelium
chr2_7077860_7078360	Endothelium
chr2_8122477_8122977	Endothelium
chr2_8151864_8152364	Endothelium
chr2_8154422_8154922	Endothelium
chr2_8225738_8226238	Endothelium
chr2_8284934_8285434	Endothelium
chr2_8494574_8495074	Endothelium
chr2_9106147_9106647	Endothelium
chr2_9124339_9124839	Endothelium
chr2_9225738_9226238	Endothelium
chr2_9226636_9227136	Endothelium
chr2_9247765_9248265	Endothelium
chr2_9256692_9257192	Endothelium
chr2_9262739_9263239	Endothelium
chr2_9271028_9271528	Endothelium
chr2_9275356_9275856	Endothelium
chr2_9299379_9299879	Endothelium
chr2_9311398_9311898	Endothelium
chr2_9346829_9347329	Endothelium
chr2_9392490_9392990	Endothelium
chr2_9392994_9393494	Endothelium
chr2_9476179_9476679	Endothelium
chr2_9690910_9691410	Endothelium
chr2_9692705_9693205	Endothelium
chr2_9758688_9759188	Endothelium
chr2_9760456_9760956	Endothelium
chr2_9766156_9766656	Endothelium
chr2_9918246_9918746	Endothelium
chr2_9949408_9949908	Endothelium
chr2_9994984_9995484	Endothelium
chr2_10037489_10037989	Endothelium
chr2_10053297_10053797	Endothelium
chr2_10054953_10055453	Endothelium
chr2_10062818_10063318	Endothelium
chr2_10101281_10101781	Endothelium
chr2_10159738_10160238	Endothelium
chr2_10237730_10238230	Endothelium
chr2_10381515_10382015	Endothelium
chr2_10393508_10394008	Endothelium
chr2_10406023_10406523	Endothelium
chr2_10406715_10407215	Endothelium
chr2_10499215_10499715	Endothelium
chr2_10500939_10501439	Endothelium
chr2_10513767_10514267	Endothelium
chr2_10549963_10550463	Endothelium
chr2_10550488_10550988	Endothelium
chr2_10555590_10556090	Endothelium
chr2_10604544_10605044	Endothelium
chr2_10613227_10613727	Endothelium
chr2_10619611_10620111	Endothelium
chr2_10626777_10627277	Endothelium
chr2_10712345_10712845	Endothelium
chr2_10814922_10815422	Endothelium
chr2_11288491_11288991	Endothelium
chr2_11292719_11293219	Endothelium
chr2_11348159_11348659	Endothelium
chr2_11356736_11357236	Endothelium
chr2_11381078_11381578	Endothelium
chr2_11395284_11395784	Endothelium
chr2_11404348_11404848	Endothelium
chr2_11411955_11412455	Endothelium
chr2_11571124_11571624	Endothelium
chr2_11602412_11602912	Endothelium
chr2_11807167_11807667	Endothelium
chr2_11929815_11930315	Endothelium
chr2_11989023_11989523	Endothelium
chr2_12154570_12155070	Endothelium
chr2_12300012_12300512	Endothelium
chr2_12389311_12389811	Endothelium
chr2_12488807_12489307	Endothelium
chr2_12543275_12543775	Endothelium
chr2_12663556_12664056	Endothelium
chr2_12665289_12665789	Endothelium
chr2_12714785_12715285	Endothelium
chr2_12715292_12715792	Endothelium
chr2_12732714_12733214	Endothelium
chr2_12754564_12755064	Endothelium
chr2_12764326_12764826	Endothelium
chr2_12806485_12806985	Endothelium
chr2_12809517_12810017	Endothelium
chr2_12835694_12836194	Endothelium
chr2_12980693_12981193	Endothelium
chr2_12982156_12982656	Endothelium
chr2_13001356_13001856	Endothelium
chr2_13005660_13006160	Endothelium
chr2_13628357_13628857	Endothelium
chr2_13773370_13773870	Endothelium
chr2_13819758_13820258	Endothelium
chr2_13876581_13877081	Endothelium
chr2_14189885_14190385	Endothelium
chr2_14234961_14235461	Endothelium
chr2_14433845_14434345	Endothelium
chr2_14960633_14961133	Endothelium
chr2_15625700_15626200	Endothelium
chr2_15635079_15635579	Endothelium
chr2_15649642_15650142	Endothelium
chr2_15670743_15671243	Endothelium
chr2_15689291_15689791	Endothelium
chr2_15704924_15705424	Endothelium
chr2_15709050_15709550	Endothelium
chr2_15754631_15755131	Endothelium
chr2_15760550_15761050	Endothelium
chr2_15772097_15772597	Endothelium
chr2_15788677_15789177	Endothelium
chr2_15799341_15799841	Endothelium
chr2_15802715_15803215	Endothelium
chr2_15941776_15942276	Endothelium
chr2_16101267_16101767	Endothelium
chr2_16179903_16180403	Endothelium
chr2_16643042_16643542	Endothelium
chr2_16870610_16871110	Endothelium
chr2_17821626_17822126	Endothelium
chr2_18425196_18425696	Endothelium
chr2_18720993_18721493	Endothelium
chr2_18781698_18782198	Endothelium
chr2_18980447_18980947	Endothelium
chr2_19240174_19240674	Endothelium
chr2_19664465_19664965	Endothelium
chr2_20107208_20107708	Endothelium
chr2_20170643_20171143	Endothelium
chr2_20322960_20323460	Endothelium
chr2_20523890_20524390	Endothelium
chr2_20525244_20525744	Endothelium
chr2_20531630_20532130	Endothelium
chr2_20569615_20570115	Endothelium
chr2_20574929_20575429	Endothelium
chr2_20579836_20580336	Endothelium
chr2_20599109_20599609	Endothelium
chr2_20613045_20613545	Endothelium
chr2_20616484_20616984	Endothelium
chr2_21044592_21045092	Endothelium
chr2_22998793_22999293	Endothelium
chr2_23544818_23545318	Endothelium
chr2_23550044_23550544	Endothelium
chr2_23589096_23589596	Endothelium
chr2_23590418_23590918	Endothelium
chr2_23591123_23591623	Endothelium
chr2_23594029_23594529	Endothelium
chr2_23594999_23595499	Endothelium
chr2_23629677_23630177	Endothelium
chr2_23645313_23645813	Endothelium
chr2_23656581_23657081	Endothelium
chr2_23760693_23761193	Endothelium
chr2_24333629_24334129	Endothelium
chr2_24334133_24334633	Endothelium
chr2_24432080_24432580	Endothelium
chr2_24675205_24675705	Endothelium
chr2_24958496_24958996	Endothelium
chr2_25062988_25063488	Endothelium
chr2_25098000_25098500	Endothelium
chr2_25251289_25251789	Endothelium
chr2_25272499_25272999	Endothelium
chr2_25289649_25290149	Endothelium
chr2_25291023_25291523	Endothelium
chr2_25296368_25296868	Endothelium
chr2_25570100_25570600	Endothelium
chr2_25592992_25593492	Endothelium
chr2_25954327_25954827	Endothelium
chr2_25966818_25967318	Endothelium
chr2_25990345_25990845	Endothelium
chr2_26179475_26179975	Endothelium
chr2_26453681_26454181	Endothelium
chr2_26497487_26497987	Endothelium
chr2_26736104_26736604	Endothelium
chr2_26805966_26806466	Endothelium
chr2_27701553_27702053	Endothelium
chr2_27728058_27728558	Endothelium
chr2_27729012_27729512	Endothelium
chr2_27730155_27730655	Endothelium
chr2_27734902_27735402	Endothelium
chr2_27779325_27779825	Endothelium
chr2_27794312_27794812	Endothelium
chr2_27796035_27796535	Endothelium
chr2_27906022_27906522	Endothelium
chr2_28030540_28031040	Endothelium
chr2_28035738_28036238	Endothelium
chr2_28036306_28036806	Endothelium
chr2_28093701_28094201	Endothelium
chr2_28246851_28247351	Endothelium
chr2_28247369_28247869	Endothelium
chr2_28348844_28349344	Endothelium
chr2_28349833_28350333	Endothelium
chr2_28355464_28355964	Endothelium
chr2_28661200_28661700	Endothelium
chr2_28671288_28671788	Endothelium
chr2_28678264_28678764	Endothelium
chr2_29197322_29197822	Endothelium
chr2_30240213_30240713	Endothelium
chr2_30361506_30362006	Endothelium
chr2_30362232_30362732	Endothelium
chr2_30694605_30695105	Endothelium
chr2_31008648_31009148	Endothelium
chr2_31129980_31130480	Endothelium
chr2_31296877_31297377	Endothelium
chr2_32062369_32062869	Endothelium
chr2_32165512_32166012	Endothelium
chr2_32277613_32278113	Endothelium
chr2_32337139_32337639	Endothelium
chr2_32342759_32343259	Endothelium
chr2_32683676_32684176	Endothelium
chr2_32792407_32792907	Endothelium
chr2_32825162_32825662	Endothelium
chr2_32837247_32837747	Endothelium
chr2_32838966_32839466	Endothelium
chr2_32877556_32878056	Endothelium
chr2_32993194_32993694	Endothelium
chr2_33104661_33105161	Endothelium
chr2_33236317_33236817	Endothelium
chr2_33242795_33243295	Endothelium
chr2_33296941_33297441	Endothelium
chr2_33342036_33342536	Endothelium
chr2_33417019_33417519	Endothelium
chr2_33436033_33436533	Endothelium
chr2_33438272_33438772	Endothelium
chr2_33439030_33439530	Endothelium
chr2_33441173_33441673	Endothelium
chr2_33442366_33442866	Endothelium
chr2_33444928_33445428	Endothelium
chr2_33704211_33704711	Endothelium
chr2_33735025_33735525	Endothelium
chr2_33873872_33874372	Endothelium
chr2_33877328_33877828	Endothelium
chr2_33917230_33917730	Endothelium
chr2_36013025_36013525	Endothelium
chr2_36322088_36322588	Endothelium
chr2_36407348_36407848	Endothelium
chr2_36410638_36411138	Endothelium
chr2_36411146_36411646	Endothelium
chr2_36432439_36432939	Endothelium
chr2_36444131_36444631	Endothelium
chr2_36457690_36458190	Endothelium
chr2_36463324_36463824	Endothelium
chr2_36465330_36465830	Endothelium
chr2_36485459_36485959	Endothelium
chr2_36538259_36538759	Endothelium
chr2_36568456_36568956	Endothelium
chr2_36569421_36569921	Endothelium
chr2_36655468_36655968	Endothelium
chr2_36667822_36668322	Endothelium
chr2_37307481_37307981	Endothelium
chr2_37395820_37396320	Endothelium
chr2_37455258_37455758	Endothelium
chr2_37657729_37658229	Endothelium
chr2_37856046_37856546	Endothelium
chr2_37868611_37869111	Endothelium
chr2_37873132_37873632	Endothelium
chr2_37875812_37876312	Endothelium
chr2_37916636_37917136	Endothelium
chr2_38030827_38031327	Endothelium
chr2_38075663_38076163	Endothelium
chr2_38095828_38096328	Endothelium
chr2_38100238_38100738	Endothelium
chr2_38122304_38122804	Endothelium
chr2_38325752_38326252	Endothelium
chr2_38443085_38443585	Endothelium
chr2_38734217_38734717	Endothelium
chr2_38772109_38772609	Endothelium
chr2_38920754_38921254	Endothelium
chr2_38968979_38969479	Endothelium
chr2_39017269_39017769	Endothelium
chr2_39018635_39019135	Endothelium
chr2_39023625_39024125	Endothelium
chr2_39123154_39123654	Endothelium
chr2_39540888_39541388	Endothelium
chr2_39696758_39697258	Endothelium
chr2_39730607_39731107	Endothelium
chr2_40175007_40175507	Endothelium
chr2_40352783_40353283	Endothelium
chr2_40400379_40400879	Endothelium
chr2_40476397_40476897	Endothelium
chr2_42142219_42142719	Endothelium
chr2_42879288_42879788	Endothelium
chr2_42886856_42887356	Endothelium
chr2_42936407_42936907	Endothelium
chr2_42937099_42937599	Endothelium
chr2_42959982_42960482	Endothelium
chr2_42983999_42984499	Endothelium
chr2_43044234_43044734	Endothelium
chr2_43069890_43070390	Endothelium
chr2_43351064_43351564	Endothelium
chr2_43370663_43371163	Endothelium
chr2_43414512_43415012	Endothelium
chr2_45683187_45683687	Endothelium
chr2_45774105_45774605	Endothelium
chr2_45782997_45783497	Endothelium&Glial
chr2_45790313_45790813	Endothelium
chr2_45793369_45793869	Endothelium
chr2_45812929_45813429	Endothelium
chr2_45898799_45899299	Endothelium
chr2_46015302_46015802	Endothelium
chr2_46023369_46023869	Endothelium
chr2_46031146_46031646	Endothelium
chr2_46032079_46032579	Endothelium
chr2_46058118_46058618	Endothelium
chr2_46067678_46068178	Endothelium
chr2_46079922_46080422	Endothelium
chr2_46116417_46116917	Endothelium
chr2_46146367_46146867	Endothelium
chr2_46188194_46188694	Endothelium
chr2_46197016_46197516	Endothelium
chr2_46225672_46226172	Endothelium
chr2_46248103_46248603	Endothelium
chr2_46252701_46253201	Endothelium
chr2_46253224_46253724	Endothelium
chr2_46270166_46270666	Endothelium
chr2_46273186_46273686	Endothelium
chr2_46277338_46277838	Endothelium
chr2_46313181_46313681	Endothelium
chr2_46313961_46314461	Endothelium
chr2_46314510_46315010	Endothelium
chr2_46326186_46326686	Endothelium
chr2_46336466_46336966	Endothelium
chr2_46338662_46339162	Endothelium
chr2_46352934_46353434	Endothelium
chr2_46367239_46367739	Endothelium
chr2_46699874_46700374	Endothelium
chr2_46719327_46719827	Endothelium
chr2_46779625_46780125	Endothelium
chr2_46781740_46782240	Endothelium
chr2_46801999_46802499	Endothelium
chr2_46804057_46804557	Endothelium
chr2_46824457_46824957	Endothelium
chr2_46836396_46836896	Endothelium
chr2_46854122_46854622	Endothelium
chr2_46866806_46867306	Endothelium
chr2_46871991_46872491	Endothelium
chr2_46881426_46881926	Endothelium
chr2_46913972_46914472	Endothelium
chr2_47076782_47077282	Endothelium&Glial
chr2_47334407_47334907	Endothelium
chr2_47335022_47335522	Endothelium
chr2_47592326_47592826	Endothelium
chr2_47818716_47819216	Endothelium
chr2_47867199_47867699	Endothelium
chr2_47868886_47869386	Endothelium
chr2_48341463_48341963	Endothelium
chr2_48385861_48386361	Endothelium
chr2_48515386_48515886	Endothelium
chr2_48528400_48528900	Endothelium
chr2_48532317_48532817	Endothelium
chr2_48585752_48586252	Endothelium
chr2_49265434_49265934	Endothelium
chr2_50477335_50477835	Endothelium
chr2_50538116_50538616	Endothelium
chr2_50615244_50615744	Endothelium
chr2_50948642_50949142	Endothelium
chr2_50953033_50953533	Endothelium
chr2_51220564_51221064	Endothelium
chr2_54115693_54116193	Endothelium
chr2_54206554_54207054	Endothelium
chr2_54207498_54207998	Endothelium
chr2_54208227_54208727	Endothelium
chr2_54231557_54232057	Endothelium
chr2_54239206_54239706	Endothelium
chr2_54263689_54264189	Endothelium
chr2_54267477_54267977	Endothelium
chr2_54329895_54330395	Endothelium
chr2_54341612_54342112	Endothelium
chr2_54370638_54371138	Endothelium
chr2_54371551_54372051	Endothelium
chr2_54373792_54374292	Endothelium
chr2_54396022_54396522	Endothelium
chr2_54416030_54416530	Endothelium
chr2_54419314_54419814	Endothelium
chr2_54423186_54423686	Endothelium
chr2_54434437_54434937	Endothelium
chr2_54435443_54435943	Endothelium
chr2_54444422_54444922	Endothelium
chr2_54455147_54455647	Endothelium
chr2_54458397_54458897	Endothelium
chr2_54461199_54461699	Endothelium
chr2_54464263_54464763	Endothelium
chr2_54471397_54471897	Endothelium
chr2_54475298_54475798	Endothelium
chr2_54484811_54485311	Endothelium
chr2_54497197_54497697	Endothelium
chr2_54510249_54510749	Endothelium
chr2_54556677_54557177	Endothelium
chr2_54559597_54560097	Endothelium
chr2_54578237_54578737	Endothelium
chr2_54585921_54586421	Endothelium
chr2_54604721_54605221	Endothelium
chr2_54605471_54605971	Endothelium
chr2_54613274_54613774	Endothelium
chr2_54618666_54619166	Endothelium
chr2_54619244_54619744	Endothelium
chr2_54633995_54634495	Endothelium
chr2_54635557_54636057	Endothelium
chr2_54639772_54640272	Endothelium
chr2_54675613_54676113	Endothelium
chr2_54964783_54965283	Endothelium
chr2_54975849_54976349	Endothelium
chr2_54984449_54984949	Endothelium
chr2_55309429_55309929	Endothelium
chr2_55430447_55430947	Endothelium
chr2_56017778_56018278	Endothelium
chr2_56133677_56134177	Endothelium
chr2_56224335_56224835	Endothelium
chr2_56314721_56315221	Endothelium
chr2_57885613_57886113	Endothelium
chr2_59945212_59945712	Endothelium
chr2_61238962_61239462	Endothelium
chr2_61632285_61632785	Endothelium
chr2_61632923_61633423	Endothelium
chr2_61938141_61938641	Endothelium
chr2_61950525_61951025	Endothelium
chr2_62114506_62115006	Endothelium
chr2_62218755_62219255	Endothelium
chr2_62221105_62221605	Endothelium
chr2_62379473_62379973	Endothelium
chr2_62382046_62382546	Endothelium
chr2_62410893_62411393	Endothelium
chr2_62466017_62466517	Endothelium
chr2_62485904_62486404	Endothelium
chr2_63655990_63656490	Endothelium
chr2_63658546_63659046	Endothelium
chr2_63663234_63663734	Endothelium
chr2_64052407_64052907	Endothelium
chr2_64234726_64235226	Endothelium
chr2_64237236_64237736	Endothelium
chr2_64238743_64239243	Endothelium
chr2_64267686_64268186	Endothelium
chr2_64268286_64268786	Endothelium
chr2_64328961_64329461	Endothelium
chr2_64355072_64355572	Endothelium
chr2_64381065_64381565	Endothelium
chr2_64492228_64492728	Endothelium
chr2_64492788_64493288	Endothelium
chr2_64591438_64591938	Endothelium
chr2_64627235_64627735	Endothelium
chr2_64695613_64696113	Endothelium
chr2_64751811_64752311	Endothelium
chr2_64779196_64779696	Endothelium
chr2_64795147_64795647	Endothelium
chr2_64796837_64797337	Endothelium
chr2_64966918_64967418	Endothelium
chr2_65035525_65036025	Endothelium
chr2_65042982_65043482	Endothelium
chr2_65058171_65058671	Endothelium
chr2_65059030_65059530	Endothelium
chr2_65313039_65313539	Endothelium
chr2_65350311_65350811	Endothelium
chr2_65358896_65359396	Endothelium
chr2_65382075_65382575	Endothelium
chr2_65432365_65432865	Endothelium
chr2_65432999_65433499	Endothelium
chr2_65479512_65480012	Endothelium
chr2_66488874_66489374	Endothelium
chr2_66555079_66555579	Endothelium
chr2_66555645_66556145	Endothelium
chr2_66573814_66574314	Endothelium
chr2_68196050_68196550	Endothelium
chr2_68869194_68869694	Endothelium
chr2_69213080_69213580	Endothelium
chr2_69222934_69223434	Endothelium
chr2_69305921_69306421	Endothelium
chr2_70447916_70448416	Endothelium
chr2_70801658_70802158	Endothelium
chr2_70891413_70891913	Endothelium
chr2_70896887_70897387	Endothelium
chr2_70904003_70904503	Endothelium
chr2_70921880_70922380	Endothelium
chr2_71306718_71307218	Endothelium
chr2_71410589_71411089	Endothelium
chr2_71423749_71424249	Endothelium
chr2_71454267_71454767	Endothelium
chr2_71455213_71455713	Endothelium
chr2_71455795_71456295	Endothelium
chr2_71460518_71461018	Endothelium
chr2_71461074_71461574	Endothelium
chr2_71467451_71467951	Endothelium
chr2_71467993_71468493	Endothelium
chr2_71469323_71469823	Endothelium
chr2_71478596_71479096	Endothelium
chr2_71486571_71487071	Endothelium
chr2_71492056_71492556	Endothelium
chr2_71499873_71500373	Endothelium
chr2_71500383_71500883	Endothelium
chr2_71503756_71504256	Endothelium
chr2_71505375_71505875	Endothelium
chr2_71545151_71545651	Endothelium
chr2_71545659_71546159	Endothelium
chr2_71576446_71576946	Endothelium
chr2_71605695_71606195	Endothelium
chr2_71618540_71619040	Endothelium
chr2_71646030_71646530	Endothelium
chr2_71671425_71671925	Endothelium
chr2_71692003_71692503	Endothelium
chr2_71713276_71713776	Endothelium
chr2_71846846_71847346	Endothelium
chr2_72148250_72148750	Endothelium
chr2_72185205_72185705	Endothelium
chr2_72204756_72205256	Endothelium
chr2_72395047_72395547	Endothelium
chr2_72543485_72543985	Endothelium
chr2_72562371_72562871	Endothelium
chr2_72719498_72719998	Endothelium
chr2_72732622_72733122	Endothelium
chr2_72780335_72780835	Endothelium
chr2_72887736_72888236	Endothelium
chr2_72940789_72941289	Endothelium
chr2_73007250_73007750	Endothelium
chr2_73014049_73014549	Endothelium
chr2_73093273_73093773	Endothelium
chr2_73093797_73094297	Endothelium
chr2_73110841_73111341	Endothelium
chr2_73759112_73759612	Endothelium
chr2_74012270_74012770	Endothelium
chr2_74418331_74418831	Endothelium
chr2_74540259_74540759	Endothelium
chr2_74586158_74586658	Endothelium
chr2_74671415_74671915	Endothelium
chr2_74974846_74975346	Endothelium
chr2_75055892_75056392	Endothelium
chr2_75142125_75142625	Endothelium
chr2_75159309_75159809	Endothelium
chr2_75324694_75325194	Endothelium
chr2_75506052_75506552	Endothelium
chr2_75522468_75522968	Endothelium
chr2_75587840_75588340	Endothelium
chr2_80255586_80256086	Endothelium
chr2_80363882_80364382	Endothelium
chr2_80482277_80482777	Endothelium
chr2_80489655_80490155	Endothelium
chr2_82690708_82691208	Endothelium
chr2_83186002_83186502	Endothelium
chr2_84534166_84534666	Endothelium
chr2_84904661_84905161	Endothelium
chr2_84924036_84924536	Endothelium
chr2_85136512_85137012	Endothelium
chr2_85154049_85154549	Endothelium
chr2_85161272_85161772	Endothelium
chr2_85180408_85180908	Endothelium
chr2_85181188_85181688	Endothelium
chr2_85216868_85217368	Endothelium
chr2_85240096_85240596	Endothelium
chr2_85248212_85248712	Endothelium
chr2_85250812_85251312	Endothelium
chr2_85257623_85258123	Endothelium
chr2_85269899_85270399	Endothelium
chr2_85591528_85592028	Endothelium
chr2_85649123_85649623	Endothelium
chr2_85662728_85663228	Endothelium
chr2_85678570_85679070	Endothelium
chr2_85710148_85710648	Endothelium
chr2_85727794_85728294	Endothelium
chr2_85734957_85735457	Endothelium
chr2_85752936_85753436	Endothelium
chr2_85760352_85760852	Endothelium
chr2_85777408_85777908	Endothelium
chr2_85780626_85781126	Endothelium
chr2_85789089_85789589	Endothelium
chr2_85792039_85792539	Endothelium
chr2_85798706_85799206	Endothelium
chr2_85936299_85936799	Endothelium
chr2_86239296_86239796	Endothelium
chr2_86251871_86252371	Endothelium
chr2_86298652_86299152	Endothelium
chr2_86480035_86480535	Endothelium
chr2_88628579_88629079	Endothelium
chr2_88737421_88737921	Endothelium
chr2_88827807_88828307	Endothelium
chr2_95192829_95193329	Endothelium
chr2_95774862_95775362	Endothelium
chr2_96108413_96108913	Endothelium
chr2_96329313_96329813	Endothelium
chr2_96495913_96496413	Endothelium
chr2_96497505_96498005	Endothelium
chr2_96528809_96529309	Endothelium
chr2_96541717_96542217	Endothelium
chr2_96542279_96542779	Endothelium
chr2_96554971_96555471	Endothelium
chr2_96625779_96626279	Endothelium
chr2_96627600_96628100	Endothelium
chr2_96860300_96860800	Endothelium
chr2_96896428_96896928	Endothelium
chr2_96897387_96897887	Endothelium
chr2_96898021_96898521	Endothelium
chr2_96909091_96909591	Endothelium
chr2_96954678_96955178	Endothelium
chr2_97637111_97637611	Endothelium
chr2_97645172_97645672	Endothelium
chr2_98294239_98294739	Endothelium
chr2_98294755_98295255	Endothelium
chr2_98436743_98437243	Endothelium
chr2_98444101_98444601	Endothelium
chr2_98478026_98478526	Endothelium
chr2_98504534_98505034	Endothelium
chr2_98682920_98683420	Endothelium
chr2_98683713_98684213	Endothelium
chr2_98701223_98701723	Endothelium
chr2_98798949_98799449	Endothelium
chr2_98806171_98806671	Endothelium
chr2_98833556_98834056	Endothelium
chr2_99474978_99475478	Endothelium
chr2_100017540_100018040	Endothelium
chr2_100285695_100286195	Endothelium
chr2_100365444_100365944	Endothelium
chr2_100604073_100604573	Endothelium
chr2_100690737_100691237	Endothelium
chr2_100806083_100806583	Endothelium
chr2_100880648_100881148	Endothelium
chr2_100893704_100894204	Endothelium
chr2_101109709_101110209	Endothelium
chr2_101124906_101125406	Endothelium
chr2_101125762_101126262	Endothelium
chr2_101147864_101148364	Endothelium
chr2_101382390_101382890	Endothelium
chr2_101435069_101435569	Endothelium
chr2_101464768_101465268	Endothelium
chr2_101515516_101516016	Endothelium
chr2_101742149_101742649	Endothelium
chr2_101762460_101762960	Endothelium
chr2_101765853_101766353	Endothelium
chr2_101771204_101771704	Endothelium
chr2_101773069_101773569	Endothelium
chr2_101811460_101811960	Endothelium
chr2_101864394_101864894	Endothelium
chr2_102149984_102150484	Endothelium
chr2_102183613_102184113	Endothelium
chr2_102184426_102184926	Endothelium
chr2_102230358_102230858	Endothelium
chr2_102336987_102337487	Endothelium
chr2_102806192_102806692	Endothelium
chr2_103434547_103435047	Endothelium
chr2_104654742_104655242	Endothelium
chr2_104656464_104656964	Endothelium
chr2_104658390_104658890	Endothelium
chr2_104682274_104682774	Endothelium
chr2_105235572_105236072	Endothelium
chr2_105274043_105274543	Endothelium
chr2_105297111_105297611	Endothelium
chr2_105389511_105390011	Endothelium
chr2_105556899_105557399	Endothelium
chr2_105604862_105605362	Endothelium
chr2_105801915_105802415	Endothelium
chr2_105928527_105929027	Endothelium
chr2_106011397_106011897	Endothelium
chr2_106020066_106020566	Endothelium
chr2_106032641_106033141	Endothelium
chr2_106108256_106108756	Endothelium
chr2_106183156_106183656	Endothelium
chr2_106188133_106188633	Endothelium
chr2_106278041_106278541	Endothelium
chr2_108542283_108542783	Endothelium
chr2_108653769_108654269	Endothelium
chr2_108686571_108687071	Endothelium
chr2_109058208_109058708	Endothelium
chr2_109089640_109090140	Endothelium
chr2_109098600_109099100	Endothelium
chr2_109135773_109136273	Endothelium
chr2_109164253_109164753	Endothelium
chr2_109185303_109185803	Endothelium
chr2_109195082_109195582	Endothelium
chr2_109266396_109266896	Endothelium
chr2_109275280_109275780	Endothelium
chr2_109299254_109299754	Endothelium
chr2_109330970_109331470	Endothelium
chr2_109384152_109384652	Endothelium
chr2_109472227_109472727	Endothelium
chr2_109482469_109482969	Endothelium
chr2_109483514_109484014	Endothelium
chr2_109564184_109564684	Endothelium
chr2_109613302_109613802	Endothelium
chr2_109659823_109660323	Endothelium
chr2_109660393_109660893	Endothelium
chr2_109681577_109682077	Endothelium
chr2_109682171_109682671	Endothelium
chr2_110099693_110100193	Endothelium
chr2_110117930_110118430	Endothelium
chr2_110120115_110120615	Endothelium
chr2_110120729_110121229	Endothelium
chr2_110124022_110124522	Endothelium
chr2_110152874_110153374	Endothelium
chr2_110156482_110156982	Endothelium
chr2_110219444_110219944	Endothelium
chr2_111566131_111566631	Endothelium
chr2_111598865_111599365	Endothelium
chr2_111744661_111745161	Endothelium
chr2_111767055_111767555	Endothelium
chr2_111903931_111904431	Endothelium
chr2_111910865_111911365	Endothelium
chr2_111954907_111955407	Endothelium
chr2_112026450_112026950	Endothelium
chr2_112056885_112057385	Endothelium
chr2_112075795_112076295	Endothelium
chr2_112488069_112488569	Endothelium
chr2_112801160_112801660	Endothelium
chr2_112811283_112811783	Endothelium
chr2_113675824_113676324	Endothelium
chr2_118386927_118387427	Endothelium
chr2_119455042_119455542	Endothelium
chr2_119645457_119645957	Endothelium
chr2_119734350_119734850	Endothelium
chr2_119809636_119810136	Endothelium
chr2_119820228_119820728	Endothelium
chr2_119881059_119881559	Endothelium
chr2_120224475_120224975	Endothelium
chr2_120239653_120240153	Endothelium
chr2_120240164_120240664	Endothelium
chr2_120240920_120241420	Endothelium
chr2_120248130_120248630	Endothelium
chr2_120268965_120269465	Endothelium
chr2_120283548_120284048	Endothelium
chr2_120319627_120320127	Endothelium
chr2_120508428_120508928	Endothelium
chr2_120516260_120516760	Endothelium
chr2_120525154_120525654	Endothelium
chr2_120526055_120526555	Endothelium
chr2_120543214_120543714	Endothelium
chr2_120544342_120544842	Endothelium
chr2_120549315_120549815	Endothelium
chr2_120549874_120550374	Endothelium
chr2_120550605_120551105	Endothelium
chr2_120552160_120552660	Endothelium
chr2_120574021_120574521	Endothelium
chr2_120574561_120575061	Endothelium
chr2_120595997_120596497	Endothelium
chr2_120617862_120618362	Endothelium
chr2_121491502_121492002	Endothelium
chr2_121565328_121565828	Endothelium
chr2_121570634_121571134	Endothelium
chr2_121596110_121596610	Endothelium
chr2_121608909_121609409	Endothelium
chr2_121613058_121613558	Endothelium
chr2_121627149_121627649	Endothelium
chr2_121640950_121641450	Endothelium
chr2_121696633_121697133	Endothelium
chr2_121697158_121697658	Endothelium
chr2_121705237_121705737	Endothelium
chr2_123916360_123916860	Endothelium
chr2_124054704_124055204	Endothelium
chr2_124065801_124066301	Endothelium
chr2_124118948_124119448	Endothelium
chr2_124179943_124180443	Endothelium
chr2_124180605_124181105	Endothelium
chr2_124184465_124184965	Endothelium
chr2_124190110_124190610	Endothelium
chr2_124207095_124207595	Endothelium
chr2_124493944_124494444	Endothelium
chr2_124523025_124523525	Endothelium
chr2_125039522_125040022	Endothelium
chr2_126528063_126528563	Endothelium
chr2_126534484_126534984	Endothelium
chr2_126534995_126535495	Endothelium
chr2_126586228_126586728	Endothelium
chr2_126654970_126655470	Endothelium
chr2_126669474_126669974	Endothelium
chr2_126688711_126689211	Endothelium
chr2_126701165_126701665	Endothelium
chr2_126704715_126705215	Endothelium
chr2_126831445_126831945	Endothelium
chr2_127185662_127186162	Endothelium
chr2_127359546_127360046	Endothelium
chr2_127624760_127625260	Endothelium
chr2_127629986_127630486	Endothelium
chr2_127631407_127631907	Endothelium
chr2_127659400_127659900	Endothelium
chr2_127661134_127661634	Endothelium
chr2_127662113_127662613	Endothelium
chr2_127664034_127664534	Endothelium
chr2_127680536_127681036	Endothelium
chr2_127681353_127681853	Endothelium
chr2_128286301_128286801	Endothelium
chr2_128289521_128290021	Endothelium
chr2_128298593_128299093	Endothelium
chr2_128315530_128316030	Endothelium
chr2_128321156_128321656	Endothelium
chr2_128347412_128347912	Endothelium
chr2_128357389_128357889	Endothelium
chr2_128494488_128494988	Endothelium
chr2_128503481_128503981	Endothelium
chr2_128753246_128753746	Endothelium
chr2_128832905_128833405	Endothelium
chr2_128834175_128834675	Endothelium
chr2_128908205_128908705	Endothelium
chr2_129074416_129074916	Endothelium
chr2_129101731_129102231	Endothelium
chr2_129397138_129397638	Endothelium
chr2_129402124_129402624	Endothelium
chr2_130966116_130966616	Endothelium
chr2_131085574_131086074	Endothelium
chr2_132435314_132435814	Endothelium
chr2_133908201_133908701	Endothelium
chr2_134402304_134402804	Endothelium
chr2_134443677_134444177	Endothelium
chr2_134682663_134683163	Endothelium
chr2_134774738_134775238	Endothelium
chr2_134967108_134967608	Endothelium
chr2_135473518_135474018	Endothelium
chr2_135518275_135518775	Endothelium
chr2_135694645_135695145	Endothelium
chr2_135832652_135833152	Endothelium
chr2_135987301_135987801	Endothelium
chr2_135999767_136000267	Endothelium
chr2_136300039_136300539	Endothelium
chr2_136765191_136765691	Endothelium
chr2_136765879_136766379	Endothelium
chr2_136863780_136864280	Endothelium
chr2_139609218_139609718	Endothelium
chr2_142716438_142716938	Endothelium
chr2_142724146_142724646	Endothelium
chr2_142795937_142796437	Endothelium
chr2_142843665_142844165	Endothelium
chr2_144350396_144350896	Endothelium
chr2_144529797_144530297	Endothelium
chr2_145049315_145049815	Endothelium
chr2_146874190_146874690	Endothelium
chr2_149925986_149926486	Endothelium
chr2_149991430_149991930	Endothelium
chr2_150162069_150162569	Endothelium
chr2_150778763_150779263	Endothelium
chr2_151292550_151293050	Endothelium
chr2_152025101_152025601	Endothelium
chr2_152381348_152381848	Endothelium
chr2_152403320_152403820	Endothelium
chr2_152470587_152471087	Endothelium
chr2_152513608_152514108	Endothelium
chr2_152526014_152526514	Endothelium
chr2_152543439_152543939	Endothelium
chr2_154537824_154538324	Endothelium
chr2_156468226_156468726	Endothelium
chr2_158042171_158042671	Endothelium
chr2_158047224_158047724	Endothelium
chr2_158174465_158174965	Endothelium
chr2_158178647_158179147	Endothelium
chr2_158185052_158185552	Endothelium
chr2_158200154_158200654	Endothelium
chr2_158202338_158202838	Endothelium
chr2_158456540_158457040	Endothelium
chr2_158459390_158459890	Endothelium
chr2_158478769_158479269	Endothelium
chr2_158484539_158485039	Endothelium
chr2_158485101_158485601	Endothelium
chr2_158493275_158493775	Endothelium
chr2_158509964_158510464	Endothelium
chr2_158510473_158510973	Endothelium
chr2_158543825_158544325	Endothelium
chr2_158544932_158545432	Endothelium
chr2_158574886_158575386	Endothelium
chr2_158575423_158575923	Endothelium
chr2_158599093_158599593	Endothelium
chr2_158607341_158607841	Endothelium
chr2_158629099_158629599	Endothelium
chr2_158635887_158636387	Endothelium
chr2_158662457_158662957	Endothelium
chr2_158666853_158667353	Endothelium
chr2_158667513_158668013	Endothelium
chr2_158668036_158668536	Endothelium
chr2_158671316_158671816	Endothelium
chr2_158707079_158707579	Endothelium
chr2_158715911_158716411	Endothelium
chr2_158716900_158717400	Endothelium
chr2_158717913_158718413	Endothelium
chr2_158742043_158742543	Endothelium
chr2_158743789_158744289	Endothelium
chr2_158744796_158745296	Endothelium
chr2_158745507_158746007	Endothelium
chr2_158746462_158746962	Endothelium
chr2_158748801_158749301	Endothelium
chr2_158779655_158780155	Endothelium
chr2_158970420_158970920	Endothelium
chr2_159086786_159087286	Endothelium
chr2_159087682_159088182	Endothelium
chr2_159091316_159091816	Endothelium
chr2_159095780_159096280	Endothelium
chr2_159157325_159157825	Endothelium
chr2_159164576_159165076	Endothelium
chr2_159183287_159183787	Endothelium
chr2_159188410_159188910	Endothelium
chr2_159200527_159201027	Endothelium
chr2_159225396_159225896	Endothelium
chr2_159605725_159606225	Endothelium
chr2_159711523_159712023	Endothelium
chr2_159959075_159959575	Endothelium
chr2_159976497_159976997	Endothelium
chr2_159997044_159997544	Endothelium
chr2_160238053_160238553	Endothelium
chr2_160241246_160241746	Endothelium
chr2_160299473_160299973	Endothelium
chr2_160334342_160334842	Endothelium
chr2_160335137_160335637	Endothelium
chr2_160372557_160373057	Endothelium
chr2_160373243_160373743	Endothelium
chr2_160373899_160374399	Endothelium
chr2_160377597_160378097	Endothelium
chr2_160380000_160380500	Endothelium
chr2_160490872_160491372	Endothelium
chr2_160954692_160955192	Endothelium
chr2_160956462_160956962	Endothelium
chr2_162092600_162093100	Endothelium
chr2_164568278_164568778	Endothelium
chr2_165376481_165376981	Endothelium
chr2_165455856_165456356	Endothelium
chr2_165820263_165820763	Endothelium
chr2_165953625_165954125	Endothelium
chr2_166106385_166106885	Endothelium
chr2_166388526_166389026	Endothelium
chr2_168587269_168587769	Endothelium
chr2_168773636_168774136	Endothelium
chr2_168780029_168780529	Endothelium
chr2_168780586_168781086	Endothelium
chr2_168796554_168797054	Endothelium
chr2_168804116_168804616	Endothelium
chr2_168819113_168819613	Endothelium
chr2_169077695_169078195	Endothelium
chr2_169110864_169111364	Endothelium
chr2_170073240_170073740	Endothelium
chr2_171712017_171712517	Endothelium
chr2_172220022_172220522	Endothelium
chr2_172240143_172240643	Endothelium
chr2_172251283_172251783	Endothelium
chr2_172255780_172256280	Endothelium
chr2_172285554_172286054	Endothelium
chr2_172287477_172287977	Endothelium
chr2_172308424_172308924	Endothelium
chr2_172311839_172312339	Endothelium
chr2_172325346_172325846	Endothelium
chr2_172357357_172357857	Endothelium
chr2_172376430_172376930	Endothelium
chr2_172377314_172377814	Endothelium
chr2_172383601_172384101	Endothelium
chr2_172387341_172387841	Endothelium
chr2_172392383_172392883	Endothelium
chr2_172395405_172395905	Endothelium
chr2_172397461_172397961	Endothelium
chr2_172398381_172398881	Endothelium
chr2_172402162_172402662	Endothelium
chr2_172403299_172403799	Endothelium
chr2_172403925_172404425	Endothelium
chr2_172404666_172405166	Endothelium&Glial
chr2_172431355_172431855	Endothelium
chr2_172480327_172480827	Endothelium
chr2_172480883_172481383	Endothelium
chr2_172680544_172681044	Endothelium
chr2_172813278_172813778	Endothelium
chr2_172820265_172820765	Endothelium
chr2_172820766_172821266	Endothelium
chr2_172821349_172821849	Endothelium
chr2_172822354_172822854	Endothelium
chr2_172823028_172823528	Endothelium
chr2_172829167_172829667	Endothelium
chr2_172833839_172834339	Endothelium
chr2_172844021_172844521	Endothelium
chr2_172859705_172860205	Endothelium
chr2_172860280_172860780	Endothelium
chr2_172862029_172862529	Endothelium
chr2_172869799_172870299	Endothelium
chr2_172879751_172880251	Endothelium
chr2_172890007_172890507	Endothelium
chr2_172927883_172928383	Endothelium
chr2_172930818_172931318	Endothelium
chr2_172931327_172931827	Endothelium
chr2_172931849_172932349	Endothelium
chr2_172966864_172967364	Endothelium
chr2_172969579_172970079	Endothelium
chr2_172986017_172986517	Endothelium
chr2_173010847_173011347	Endothelium
chr2_173017631_173018131	Endothelium
chr2_173195105_173195605	Endothelium
chr2_173280002_173280502	Endothelium
chr2_173306588_173307088	Endothelium
chr2_174786000_174786500	Endothelium
chr2_174827887_174828387	Endothelium
chr2_174878470_174878970	Endothelium
chr2_174959718_174960218	Endothelium
chr2_174966322_174966822	Endothelium
chr2_174971815_174972315	Endothelium
chr2_175004200_175004700	Endothelium
chr2_175010185_175010685	Endothelium
chr2_175010764_175011264	Endothelium
chr2_175015236_175015736	Endothelium
chr2_175030951_175031451	Endothelium
chr2_175418334_175418834	Endothelium
chr2_176099756_176100256	Endothelium
chr2_176123077_176123577	Endothelium
chr2_176138388_176138888	Endothelium
chr2_176156418_176156918	Endothelium
chr2_176212206_176212706	Endothelium
chr2_176234187_176234687	Endothelium
chr2_176242126_176242626	Endothelium
chr2_176244613_176245113	Endothelium
chr2_176414645_176415145	Endothelium
chr2_176446652_176447152	Endothelium
chr2_176482684_176483184	Endothelium
chr2_176483307_176483807	Endothelium
chr2_176483856_176484356	Endothelium
chr2_176484514_176485014	Endothelium
chr2_176518725_176519225	Endothelium
chr2_176669634_176670134	Endothelium
chr2_176678519_176679019	Endothelium
chr2_176709445_176709945	Endothelium
chr2_176710052_176710552	Endothelium
chr2_176729682_176730182	Endothelium
chr2_176779076_176779576	Endothelium
chr2_176793728_176794228	Endothelium
chr2_176813610_176814110	Endothelium
chr2_176818562_176819062	Endothelium
chr2_176891075_176891575	Endothelium
chr2_176960675_176961175	Endothelium
chr2_177078401_177078901	Endothelium
chr2_177088548_177089048	Endothelium
chr2_177117283_177117783	Endothelium
chr2_177124351_177124851	Endothelium
chr2_177143376_177143876	Endothelium
chr2_177623243_177623743	Endothelium
chr2_178125091_178125591	Endothelium
chr2_178298580_178299080	Endothelium
chr2_178322120_178322620	Endothelium
chr2_178333487_178333987	Endothelium
chr2_178420412_178420912	Endothelium
chr2_178828096_178828596	Endothelium
chr2_178829223_178829723	Endothelium
chr2_178863169_178863669	Endothelium
chr2_178870670_178871170	Endothelium
chr2_179071935_179072435	Endothelium
chr2_179119600_179120100	Endothelium
chr2_181804994_181805494	Endothelium
chr2_181811281_181811781	Endothelium
chr2_181884552_181885052	Endothelium
chr2_181908393_181908893	Endothelium
chr2_181954917_181955417	Endothelium
chr2_182668698_182669198	Endothelium
chr2_183031642_183032142	Endothelium
chr2_183315443_183315943	Endothelium
chr2_186101537_186102037	Endothelium
chr2_186129860_186130360	Endothelium
chr2_186543543_186544043	Endothelium
chr2_186585240_186585740	Endothelium
chr2_186605077_186605577	Endothelium
chr2_186610681_186611181	Endothelium
chr2_186617135_186617635	Endothelium
chr2_186828016_186828516	Endothelium
chr2_186853449_186853949	Endothelium
chr2_186853962_186854462	Endothelium
chr2_186868377_186868877	Endothelium
chr2_186871821_186872321	Endothelium
chr2_186882600_186883100	Endothelium
chr2_186884575_186885075	Endothelium
chr2_186903108_186903608	Endothelium
chr2_186909028_186909528	Endothelium
chr2_186992504_186993004	Endothelium
chr2_187002975_187003475	Endothelium
chr2_187118305_187118805	Endothelium
chr2_187136515_187137015	Endothelium
chr2_187138175_187138675	Endothelium
chr2_187158414_187158914	Endothelium
chr2_187169841_187170341	Endothelium
chr2_187187389_187187889	Endothelium
chr2_187206021_187206521	Endothelium
chr2_187213736_187214236	Endothelium
chr2_187214399_187214899	Endothelium
chr2_187232695_187233195	Endothelium
chr2_187263923_187264423	Endothelium
chr2_187264471_187264971	Endothelium
chr2_187319636_187320136	Endothelium
chr2_187338569_187339069	Endothelium
chr2_187372154_187372654	Endothelium
chr2_187397872_187398372	Endothelium
chr2_187403706_187404206	Endothelium
chr2_187404686_187405186	Endothelium
chr2_187422258_187422758	Endothelium
chr2_187429957_187430457	Endothelium
chr2_187438366_187438866	Endothelium
chr2_187481437_187481937	Endothelium
chr2_187527223_187527723	Endothelium
chr2_187549121_187549621	Endothelium
chr2_188279185_188279685	Endothelium
chr2_188320822_188321322	Endothelium
chr2_188337606_188338106	Endothelium
chr2_188381572_188382072	Endothelium
chr2_188382122_188382622	Endothelium
chr2_188444390_188444890	Endothelium
chr2_188512426_188512926	Endothelium
chr2_189425624_189426124	Endothelium
chr2_189575148_189575648	Endothelium
chr2_190214702_190215202	Endothelium
chr2_190301015_190301515	Endothelium
chr2_190343329_190343829	Endothelium
chr2_190358583_190359083	Endothelium
chr2_190626539_190627039	Endothelium
chr2_190723265_190723765	Endothelium
chr2_190789512_190790012	Endothelium
chr2_190804158_190804658	Endothelium
chr2_190951001_190951501	Endothelium
chr2_191270435_191270935	Endothelium
chr2_191270949_191271449	Endothelium
chr2_191341428_191341928	Endothelium
chr2_191384775_191385275	Endothelium
chr2_191385585_191386085	Endothelium
chr2_191465662_191466162	Endothelium
chr2_191484772_191485272	Endothelium
chr2_191495679_191496179	Endothelium
chr2_191818904_191819404	Endothelium
chr2_191846288_191846788	Endothelium
chr2_191847653_191848153	Endothelium
chr2_191853493_191853993	Endothelium
chr2_191854284_191854784	Endothelium
chr2_191854981_191855481	Endothelium
chr2_191857404_191857904	Endothelium
chr2_191866151_191866651	Endothelium
chr2_191867420_191867920	Endothelium
chr2_191907543_191908043	Endothelium
chr2_191928031_191928531	Endothelium
chr2_191929243_191929743	Endothelium
chr2_192007784_192008284	Endothelium
chr2_192026023_192026523	Endothelium
chr2_195438522_195439022	Endothelium
chr2_196331851_196332351	Endothelium
chr2_196361447_196361947	Endothelium
chr2_196361974_196362474	Endothelium
chr2_196362527_196363027	Endothelium
chr2_196365114_196365614	Endothelium
chr2_196365886_196366386	Endothelium
chr2_196372781_196373281	Endothelium
chr2_196373299_196373799	Endothelium
chr2_196381371_196381871	Endothelium
chr2_196400075_196400575	Endothelium
chr2_196403466_196403966	Endothelium
chr2_196415298_196415798	Endothelium
chr2_196420076_196420576	Endothelium
chr2_196434139_196434639	Endothelium
chr2_196439622_196440122	Endothelium
chr2_196453530_196454030	Endothelium
chr2_196473531_196474031	Endothelium
chr2_196563757_196564257	Endothelium
chr2_196601879_196602379	Endothelium
chr2_196606399_196606899	Endothelium
chr2_197107900_197108400	Endothelium
chr2_197180026_197180526	Endothelium
chr2_197184863_197185363	Endothelium
chr2_197450371_197450871	Endothelium
chr2_197556425_197556925	Endothelium
chr2_197641606_197642106	Endothelium
chr2_197827603_197828103	Endothelium
chr2_197828682_197829182	Endothelium
chr2_197929164_197929664	Endothelium
chr2_200788298_200788798	Endothelium
chr2_201134524_201135024	Endothelium
chr2_201190980_201191480	Endothelium
chr2_201366752_201367252	Endothelium
chr2_201424778_201425278	Endothelium
chr2_202229896_202230396	Endothelium
chr2_202237753_202238253	Endothelium
chr2_202249444_202249944	Endothelium
chr2_202251378_202251878	Endothelium
chr2_202252448_202252948	Endothelium
chr2_202278886_202279386	Endothelium
chr2_202279431_202279931	Endothelium
chr2_202294810_202295310	Endothelium
chr2_202335790_202336290	Endothelium
chr2_202373421_202373921	Endothelium
chr2_202405163_202405663	Endothelium
chr2_202408490_202408990	Endothelium
chr2_202429531_202430031	Endothelium
chr2_202758629_202759129	Endothelium
chr2_203354880_203355380	Endothelium
chr2_203413951_203414451	Endothelium
chr2_203628501_203629001	Endothelium
chr2_203675982_203676482	Endothelium
chr2_203682749_203683249	Endothelium
chr2_203685099_203685599	Endothelium&Glial
chr2_203692507_203693007	Endothelium
chr2_203918193_203918693	Endothelium
chr2_204033760_204034260	Endothelium
chr2_204115300_204115800	Endothelium
chr2_204117246_204117746	Endothelium
chr2_204271942_204272442	Endothelium
chr2_204321940_204322440	Endothelium
chr2_204322483_204322983	Endothelium
chr2_204475763_204476263	Endothelium
chr2_204871511_204872011	Endothelium
chr2_205032152_205032652	Endothelium
chr2_205129507_205130007	Endothelium
chr2_205139848_205140348	Endothelium
chr2_205270635_205271135	Endothelium
chr2_205347766_205348266	Endothelium
chr2_205390840_205391340	Endothelium
chr2_205405646_205406146	Endothelium
chr2_205642555_205643055	Endothelium
chr2_205650322_205650822	Endothelium
chr2_205679904_205680404	Endothelium
chr2_205688708_205689208	Endothelium
chr2_205758569_205759069	Endothelium
chr2_205785801_205786301	Endothelium
chr2_206084281_206084781	Endothelium
chr2_206405286_206405786	Endothelium
chr2_206422371_206422871	Endothelium
chr2_206435761_206436261	Endothelium
chr2_207040496_207040996	Endothelium
chr2_207041093_207041593	Endothelium
chr2_207045435_207045935	Endothelium
chr2_207064257_207064757	Endothelium
chr2_207095958_207096458	Endothelium
chr2_207131679_207132179	Endothelium
chr2_207135210_207135710	Endothelium
chr2_207157138_207157638	Endothelium
chr2_207226164_207226664	Endothelium
chr2_207335465_207335965	Endothelium
chr2_207474789_207475289	Endothelium
chr2_207676643_207677143	Endothelium
chr2_207824986_207825486	Endothelium
chr2_208674876_208675376	Endothelium
chr2_209476274_209476774	Endothelium
chr2_209495241_209495741	Endothelium
chr2_209496562_209497062	Endothelium
chr2_209810656_209811156	Endothelium
chr2_209817716_209818216	Endothelium
chr2_211014304_211014804	Endothelium
chr2_212110205_212110705	Endothelium
chr2_215536397_215536897	Endothelium
chr2_215540562_215541062	Endothelium
chr2_215718868_215719368	Endothelium
chr2_215756257_215756757	Endothelium
chr2_215758595_215759095	Endothelium
chr2_216025501_216026001	Endothelium
chr2_216101028_216101528	Endothelium
chr2_216307184_216307684	Endothelium
chr2_216478201_216478701	Endothelium
chr2_216534783_216535283	Endothelium
chr2_216536760_216537260	Endothelium
chr2_216555164_216555664	Endothelium
chr2_216586416_216586916	Endothelium
chr2_216644929_216645429	Endothelium
chr2_216776411_216776911	Endothelium
chr2_216936673_216937173	Endothelium
chr2_217064265_217064765	Endothelium
chr2_217728928_217729428	Endothelium
chr2_217729453_217729953	Endothelium
chr2_217793653_217794153	Endothelium
chr2_217795621_217796121	Endothelium
chr2_217822809_217823309	Endothelium
chr2_217859094_217859594	Endothelium
chr2_217887935_217888435	Endothelium
chr2_217888442_217888942	Endothelium
chr2_217916759_217917259	Endothelium
chr2_217923952_217924452	Endothelium
chr2_217927600_217928100	Endothelium
chr2_217932911_217933411	Endothelium
chr2_217937313_217937813	Endothelium
chr2_217942164_217942664	Endothelium
chr2_217956825_217957325	Endothelium
chr2_217979935_217980435	Endothelium
chr2_217981286_217981786	Endothelium
chr2_217983367_217983867	Endothelium
chr2_218259573_218260073	Endothelium
chr2_218631830_218632330	Endothelium
chr2_219128421_219128921	Endothelium
chr2_219149642_219150142	Endothelium
chr2_220893985_220894485	Endothelium
chr2_221103165_221103665	Endothelium
chr2_221103845_221104345	Endothelium
chr2_221124461_221124961	Endothelium
chr2_221228180_221228680	Endothelium
chr2_221229004_221229504	Endothelium
chr2_221235898_221236398	Endothelium
chr2_221238575_221239075	Endothelium
chr2_221244957_221245457	Endothelium
chr2_221267978_221268478	Endothelium
chr2_221356062_221356562	Endothelium
chr2_221423106_221423606	Endothelium
chr2_221448725_221449225	Endothelium
chr2_221455145_221455645	Endothelium
chr2_221467559_221468059	Endothelium
chr2_221478380_221478880	Endothelium
chr2_221502450_221502950	Endothelium
chr2_221529112_221529612	Endothelium
chr2_222795270_222795770	Endothelium
chr2_222797257_222797757	Endothelium
chr2_222943761_222944261	Endothelium
chr2_223055896_223056396	Endothelium
chr2_223096485_223096985	Endothelium
chr2_223117620_223118120	Endothelium
chr2_223118425_223118925	Endothelium
chr2_223121326_223121826	Endothelium
chr2_223122712_223123212	Endothelium
chr2_223735154_223735654	Endothelium
chr2_223758388_223758888	Endothelium
chr2_223765399_223765899	Endothelium
chr2_223888191_223888691	Endothelium
chr2_223908884_223909384	Endothelium
chr2_223909436_223909936	Endothelium
chr2_223918665_223919165	Endothelium
chr2_223923925_223924425	Endothelium
chr2_223936747_223937247	Endothelium
chr2_224392467_224392967	Endothelium
chr2_224407102_224407602	Endothelium
chr2_224417288_224417788	Endothelium
chr2_224434562_224435062	Endothelium
chr2_226208651_226209151	Endothelium
chr2_226211409_226211909	Endothelium
chr2_226333362_226333862	Endothelium
chr2_226690668_226691168	Endothelium
chr2_226693543_226694043	Endothelium
chr2_227188227_227188727	Endothelium
chr2_230060669_230061169	Endothelium
chr2_230061246_230061746	Endothelium
chr2_230077794_230078294	Endothelium
chr2_230220300_230220800	Endothelium
chr2_230335322_230335822	Endothelium
chr2_230400392_230400892	Endothelium
chr2_230408158_230408658	Endothelium
chr2_230899178_230899678	Endothelium
chr2_231110489_231110989	Endothelium
chr2_231370962_231371462	Endothelium
chr2_231583552_231584052	Endothelium
chr2_231604503_231605003	Endothelium
chr2_231625362_231625862	Endothelium
chr2_231628112_231628612	Endothelium
chr2_231639787_231640287	Endothelium
chr2_231940720_231941220	Endothelium
chr2_232073004_232073504	Endothelium
chr2_232137800_232138300	Endothelium
chr2_232170323_232170823	Endothelium
chr2_232174345_232174845	Endothelium
chr2_232501366_232501866	Endothelium
chr2_232584194_232584694	Endothelium
chr2_232669036_232669536	Endothelium
chr2_232899120_232899620	Endothelium
chr2_233161632_233162132	Endothelium
chr2_233179306_233179806	Endothelium
chr2_233209391_233209891	Endothelium
chr2_233531768_233532268	Endothelium
chr2_234091289_234091789	Endothelium
chr2_234334072_234334572	Endothelium
chr2_234435758_234436258	Endothelium
chr2_234581768_234582268	Endothelium
chr2_234619990_234620490	Endothelium
chr2_234623483_234623983	Endothelium
chr2_234668424_234668924	Endothelium
chr2_234668954_234669454	Endothelium
chr2_234816784_234817284	Endothelium
chr2_234880485_234880985	Endothelium
chr2_234930358_234930858	Endothelium
chr2_234981716_234982216	Endothelium
chr2_235047659_235048159	Endothelium
chr2_235102962_235103462	Endothelium
chr2_235300223_235300723	Endothelium
chr2_235432922_235433422	Endothelium
chr2_235501968_235502468	Endothelium
chr2_235616798_235617298	Endothelium
chr2_235710136_235710636	Endothelium
chr2_235710679_235711179	Endothelium
chr2_235988300_235988800	Endothelium
chr2_236001406_236001906	Endothelium
chr2_236108138_236108638	Endothelium
chr2_236250894_236251394	Endothelium
chr2_236341582_236342082	Endothelium
chr2_236518132_236518632	Endothelium
chr2_236669801_236670301	Endothelium&Glial
chr2_236827967_236828467	Endothelium
chr2_236889082_236889582	Endothelium
chr2_236912249_236912749	Endothelium
chr2_236946743_236947243	Endothelium
chr2_236985981_236986481	Endothelium
chr2_237041215_237041715	Endothelium
chr2_237044139_237044639	Endothelium
chr2_237044775_237045275	Endothelium
chr2_237074552_237075052	Endothelium
chr2_237075227_237075727	Endothelium
chr2_237096144_237096644	Endothelium
chr2_237294419_237294919	Endothelium
chr2_237575209_237575709	Endothelium
chr2_237582245_237582745	Endothelium
chr2_237585593_237586093	Endothelium
chr2_237615491_237615991	Endothelium
chr2_237698263_237698763	Endothelium
chr2_237704402_237704902	Endothelium
chr2_237706465_237706965	Endothelium
chr2_237728190_237728690	Endothelium
chr2_237730923_237731423	Endothelium
chr2_237731572_237732072	Endothelium
chr2_237732204_237732704	Endothelium
chr2_237735176_237735676	Endothelium
chr2_237735704_237736204	Endothelium
chr2_237736666_237737166	Endothelium
chr2_237739023_237739523	Endothelium
chr2_237893183_237893683	Endothelium
chr2_237942519_237943019	Endothelium
chr2_237964045_237964545	Endothelium
chr2_237979287_237979787	Endothelium
chr2_238098379_238098879	Endothelium
chr2_238389790_238390290	Endothelium
chr2_238421288_238421788	Endothelium
chr2_238596545_238597045	Endothelium
chr2_238956572_238957072	Endothelium
chr2_239114568_239115068	Endothelium
chr2_239121553_239122053	Endothelium&Glial
chr2_239330876_239331376	Endothelium
chr2_239331494_239331994	Endothelium
chr2_239393228_239393728	Endothelium
chr2_239532825_239533325	Endothelium
chr2_239721203_239721703	Endothelium
chr2_239757393_239757893	Endothelium
chr2_239762901_239763401	Endothelium
chr2_239769249_239769749	Endothelium
chr2_239773253_239773753	Endothelium
chr2_239775480_239775980	Endothelium
chr2_239776066_239776566	Endothelium
chr2_239776595_239777095	Endothelium
chr2_239789646_239790146	Endothelium
chr2_239813895_239814395	Endothelium
chr2_239815264_239815764	Endothelium
chr2_239824200_239824700	Endothelium
chr2_239831789_239832289	Endothelium
chr2_239858020_239858520	Endothelium
chr2_239881538_239882038	Endothelium
chr2_239882155_239882655	Endothelium
chr2_239913508_239914008	Endothelium
chr2_239920437_239920937	Endothelium
chr2_239934434_239934934	Endothelium
chr2_239947231_239947731	Endothelium
chr2_239953547_239954047	Endothelium
chr2_239954616_239955116	Endothelium
chr2_240995975_240996475	Endothelium
chr2_241088786_241089286	Endothelium
chr2_241089292_241089792	Endothelium
chr2_241126104_241126604	Endothelium
chr2_241185849_241186349	Endothelium
chr2_241231969_241232469	Endothelium
chr2_241506766_241507266	Endothelium
chr2_241507286_241507786	Endothelium
chr2_241552126_241552626	Endothelium
chr2_241564044_241564544	Endothelium
chr2_241577482_241577982	Endothelium
chr2_241750503_241751003	Endothelium
chr2_241822022_241822522	Endothelium
chr2_241908621_241909121	Endothelium
chr2_241973348_241973848	Endothelium
chr20_301062_301562	Endothelium
chr20_313986_314486	Endothelium
chr20_329194_329694	Endothelium
chr20_369591_370091	Endothelium
chr20_445036_445536	Endothelium
chr20_458897_459397	Endothelium
chr20_561626_562126	Endothelium
chr20_568147_568647	Endothelium
chr20_572732_573232	Endothelium
chr20_574475_574975	Endothelium
chr20_588408_588908	Endothelium
chr20_595522_596022	Endothelium
chr20_602301_602801	Endothelium
chr20_611700_612200	Endothelium
chr20_612426_612926	Endothelium
chr20_642362_642862	Endothelium&Glial
chr20_1190555_1191055	Endothelium
chr20_1203153_1203653	Endothelium
chr20_1204505_1205005	Endothelium
chr20_1313469_1313969	Endothelium
chr20_1336113_1336613	Endothelium
chr20_1337402_1337902	Endothelium
chr20_1343789_1344289	Endothelium
chr20_1370540_1371040	Endothelium
chr20_1373600_1374100	Endothelium
chr20_1374113_1374613	Endothelium
chr20_1374640_1375140	Endothelium
chr20_1389563_1390063	Endothelium
chr20_1396169_1396669	Endothelium
chr20_1443033_1443533	Endothelium
chr20_1637143_1637643	Endothelium
chr20_1816203_1816703	Endothelium
chr20_1829340_1829840	Endothelium
chr20_1881440_1881940	Endothelium
chr20_1948664_1949164	Endothelium
chr20_2109747_2110247	Endothelium
chr20_2127208_2127708	Endothelium
chr20_2364041_2364541	Endothelium
chr20_2558904_2559404	Endothelium
chr20_2988092_2988592	Endothelium
chr20_3244543_3245043	Endothelium
chr20_3296979_3297479	Endothelium
chr20_3374260_3374760	Endothelium
chr20_3728781_3729281	Endothelium
chr20_3729298_3729798	Endothelium
chr20_3732990_3733490	Endothelium
chr20_3734083_3734583	Endothelium
chr20_3739227_3739727	Endothelium
chr20_3753807_3754307	Endothelium
chr20_3756168_3756668	Endothelium
chr20_3759289_3759789	Endothelium
chr20_3807446_3807946	Endothelium
chr20_4006473_4006973	Endothelium
chr20_4059591_4060091	Endothelium
chr20_4117371_4117871	Endothelium
chr20_4119793_4120293	Endothelium
chr20_4121468_4121968	Endothelium
chr20_4160169_4160669	Endothelium
chr20_4256867_4257367	Endothelium
chr20_4730248_4730748	Endothelium
chr20_4730789_4731289	Endothelium
chr20_4856937_4857437	Endothelium
chr20_4922136_4922636	Endothelium
chr20_4926681_4927181	Endothelium
chr20_4944448_4944948	Endothelium
chr20_5020716_5021216	Endothelium
chr20_5131405_5131905	Endothelium
chr20_5156629_5157129	Endothelium
chr20_5170160_5170660	Endothelium
chr20_5171004_5171504	Endothelium
chr20_5171710_5172210	Endothelium
chr20_5172819_5173319	Endothelium
chr20_5656559_5657059	Endothelium
chr20_5786933_5787433	Endothelium
chr20_5809193_5809693	Endothelium
chr20_5823168_5823668	Endothelium
chr20_5863164_5863664	Endothelium
chr20_6590777_6591277	Endothelium
chr20_6679125_6679625	Endothelium
chr20_6828764_6829264	Endothelium
chr20_6829620_6830120	Endothelium
chr20_7399067_7399567	Endothelium
chr20_7399616_7400116	Endothelium
chr20_7411096_7411596	Endothelium
chr20_7628290_7628790	Endothelium
chr20_7856700_7857200	Endothelium
chr20_7911557_7912057	Endothelium
chr20_7912485_7912985	Endothelium
chr20_8078466_8078966	Endothelium
chr20_8133770_8134270	Endothelium
chr20_8147466_8147966	Endothelium
chr20_8148373_8148873	Endothelium
chr20_8155720_8156220	Endothelium
chr20_8161615_8162115	Endothelium
chr20_8234518_8235018	Endothelium
chr20_8243227_8243727	Endothelium
chr20_8275208_8275708	Endothelium
chr20_8315541_8316041	Endothelium
chr20_8316116_8316616	Endothelium
chr20_8346588_8347088	Endothelium
chr20_8447630_8448130	Endothelium
chr20_8489975_8490475	Endothelium
chr20_8502956_8503456	Endothelium
chr20_8503999_8504499	Endothelium
chr20_8541682_8542182	Endothelium
chr20_8542243_8542743	Endothelium
chr20_8542748_8543248	Endothelium
chr20_8544315_8544815	Endothelium
chr20_8546952_8547452	Endothelium
chr20_8589938_8590438	Endothelium
chr20_8646645_8647145	Endothelium
chr20_8651443_8651943	Endothelium
chr20_8652489_8652989	Endothelium
chr20_8655542_8656042	Endothelium
chr20_8656276_8656776	Endothelium
chr20_8667277_8667777	Endothelium
chr20_8678386_8678886	Endothelium
chr20_8726320_8726820	Endothelium
chr20_8795205_8795705	Endothelium
chr20_8796258_8796758	Endothelium
chr20_8803009_8803509	Endothelium
chr20_8810041_8810541	Endothelium
chr20_8812676_8813176	Endothelium
chr20_8813292_8813792	Endothelium
chr20_8853159_8853659	Endothelium
chr20_8932092_8932592	Endothelium
chr20_8965117_8965617	Endothelium
chr20_9072846_9073346	Endothelium
chr20_9093187_9093687	Endothelium
chr20_9160680_9161180	Endothelium
chr20_9185535_9186035	Endothelium
chr20_9186273_9186773	Endothelium
chr20_9235428_9235928	Endothelium
chr20_9279985_9280485	Endothelium
chr20_9280625_9281125	Endothelium
chr20_9344538_9345038	Endothelium
chr20_9474641_9475141	Endothelium
chr20_10076691_10077191	Endothelium
chr20_10077896_10078396	Endothelium
chr20_10353322_10353822	Endothelium
chr20_10369662_10370162	Endothelium
chr20_10379706_10380206	Endothelium
chr20_10522187_10522687	Endothelium
chr20_10573073_10573573	Endothelium
chr20_10611277_10611777	Endothelium
chr20_10626809_10627309	Endothelium
chr20_10651113_10651613	Endothelium
chr20_10665750_10666250	Endothelium
chr20_10666434_10666934	Endothelium
chr20_10666939_10667439	Endothelium
chr20_10754796_10755296	Endothelium
chr20_10805762_10806262	Endothelium
chr20_10806518_10807018	Endothelium
chr20_10910517_10911017	Endothelium
chr20_10935628_10936128	Endothelium
chr20_10955823_10956323	Endothelium
chr20_11080013_11080513	Endothelium
chr20_11080725_11081225	Endothelium
chr20_11114603_11115103	Endothelium
chr20_11158155_11158655	Endothelium
chr20_11196024_11196524	Endothelium
chr20_11196586_11197086	Endothelium
chr20_11217336_11217836	Endothelium
chr20_11229669_11230169	Endothelium
chr20_11235002_11235502	Endothelium
chr20_11447658_11448158	Endothelium
chr20_11692502_11693002	Endothelium
chr20_11755218_11755718	Endothelium
chr20_11777761_11778261	Endothelium
chr20_11861364_11861864	Endothelium
chr20_11891664_11892164	Endothelium
chr20_11958816_11959316	Endothelium
chr20_12350682_12351182	Endothelium
chr20_12459086_12459586	Endothelium
chr20_13062782_13063282	Endothelium
chr20_13158245_13158745	Endothelium
chr20_13250010_13250510	Endothelium
chr20_13267193_13267693	Endothelium
chr20_13271074_13271574	Endothelium
chr20_13274297_13274797	Endothelium
chr20_15911548_15912048	Endothelium
chr20_17518574_17519074	Endothelium
chr20_17520507_17521007	Endothelium
chr20_17524115_17524615	Endothelium
chr20_17552201_17552701	Endothelium
chr20_17650215_17650715	Endothelium
chr20_17650777_17651277	Endothelium
chr20_17665674_17666174	Endothelium
chr20_17749845_17750345	Endothelium
chr20_17771199_17771699	Endothelium
chr20_17794337_17794837	Endothelium
chr20_17846020_17846520	Endothelium
chr20_17896264_17896764	Endothelium
chr20_18404139_18404639	Endothelium
chr20_19311772_19312272	Endothelium
chr20_19730642_19731142	Endothelium
chr20_19783819_19784319	Endothelium
chr20_19784819_19785319	Endothelium
chr20_19806296_19806796	Endothelium
chr20_19817059_19817559	Endothelium
chr20_19921926_19922426	Endothelium
chr20_20402629_20403129	Endothelium
chr20_20450354_20450854	Endothelium
chr20_20528859_20529359	Endothelium
chr20_20731937_20732437	Endothelium
chr20_20761269_20761769	Endothelium
chr20_20802270_20802770	Endothelium
chr20_20894653_20895153	Endothelium
chr20_21391540_21392040	Endothelium
chr20_22334103_22334603	Endothelium
chr20_22390123_22390623	Endothelium
chr20_22684680_22685180	Endothelium
chr20_22689413_22689913	Endothelium
chr20_22716646_22717146	Endothelium
chr20_22719183_22719683	Endothelium
chr20_22763505_22764005	Endothelium
chr20_22797026_22797526	Endothelium
chr20_22840515_22841015	Endothelium
chr20_22851673_22852173	Endothelium
chr20_22861885_22862385	Endothelium
chr20_22862806_22863306	Endothelium
chr20_22866615_22867115	Endothelium
chr20_22985375_22985875	Endothelium
chr20_23009590_23010090	Endothelium
chr20_23013355_23013855	Endothelium
chr20_23041444_23041944	Endothelium
chr20_23042191_23042691	Endothelium
chr20_23043343_23043843	Endothelium
chr20_23045505_23046005	Endothelium
chr20_23063439_23063939	Endothelium
chr20_23064130_23064630	Endothelium
chr20_23071783_23072283	Endothelium
chr20_23072822_23073322	Endothelium
chr20_23082251_23082751	Endothelium
chr20_23092741_23093241	Endothelium
chr20_23107864_23108364	Endothelium
chr20_23149857_23150357	Endothelium
chr20_23159834_23160334	Endothelium
chr20_23160419_23160919	Endothelium
chr20_23203242_23203742	Endothelium
chr20_23257157_23257657	Endothelium
chr20_23334064_23334564	Endothelium
chr20_23374386_23374886	Endothelium
chr20_23419277_23419777	Endothelium
chr20_23629534_23630034	Endothelium
chr20_25853805_25854305	Endothelium
chr20_29326231_29326731	Endothelium
chr20_30281397_30281897	Endothelium
chr20_30609976_30610476	Endothelium
chr20_30737844_30738344	Endothelium
chr20_31594874_31595374	Endothelium
chr20_31621490_31621990	Endothelium
chr20_31622058_31622558	Endothelium
chr20_31622702_31623202	Endothelium
chr20_31869484_31869984	Endothelium
chr20_32007764_32008264	Endothelium
chr20_32008324_32008824	Endothelium
chr20_32010138_32010638	Endothelium
chr20_32010681_32011181	Endothelium
chr20_32015582_32016082	Endothelium
chr20_32155710_32156210	Endothelium
chr20_32192628_32193128	Endothelium
chr20_32432328_32432828	Endothelium
chr20_32433030_32433530	Endothelium
chr20_32433614_32434114	Endothelium
chr20_32469935_32470435	Endothelium
chr20_32480733_32481233	Endothelium
chr20_32482074_32482574	Endothelium
chr20_32516963_32517463	Endothelium&Glial
chr20_32517534_32518034	Endothelium
chr20_32518437_32518937	Endothelium
chr20_32519022_32519522	Endothelium
chr20_32665295_32665795	Endothelium
chr20_32707919_32708419	Endothelium
chr20_32708730_32709230	Endothelium
chr20_32713111_32713611	Endothelium
chr20_32749735_32750235	Endothelium
chr20_32780691_32781191	Endothelium
chr20_32950561_32951061	Endothelium
chr20_33009512_33010012	Endothelium
chr20_33232496_33232996	Endothelium
chr20_33568874_33569374	Endothelium
chr20_33693599_33694099	Endothelium
chr20_33787226_33787726	Endothelium
chr20_33894793_33895293	Endothelium
chr20_34042281_34042781	Endothelium
chr20_34045294_34045794	Endothelium
chr20_35010551_35011051	Endothelium
chr20_35020435_35020935	Endothelium
chr20_35021045_35021545	Endothelium
chr20_35052639_35053139	Endothelium
chr20_35166291_35166791	Endothelium
chr20_35225394_35225894	Endothelium
chr20_35232613_35233113	Endothelium
chr20_35398544_35399044	Endothelium
chr20_35907188_35907688	Endothelium
chr20_36162539_36163039	Endothelium
chr20_36377678_36378178	Endothelium
chr20_36538315_36538815	Endothelium
chr20_36820037_36820537	Endothelium
chr20_36830747_36831247	Endothelium
chr20_36831279_36831779	Endothelium
chr20_36853655_36854155	Endothelium
chr20_36856234_36856734	Endothelium
chr20_37649021_37649521	Endothelium
chr20_37749957_37750457	Endothelium
chr20_37798638_37799138	Endothelium
chr20_38134566_38135066	Endothelium
chr20_38154243_38154743	Endothelium
chr20_38157536_38158036	Endothelium
chr20_38158152_38158652	Endothelium
chr20_38158659_38159159	Endothelium
chr20_38346695_38347195	Endothelium
chr20_38449020_38449520	Endothelium
chr20_38452875_38453375	Endothelium
chr20_38757104_38757604	Endothelium
chr20_38825360_38825860	Endothelium
chr20_38827133_38827633	Endothelium
chr20_38827672_38828172	Endothelium
chr20_38828275_38828775	Endothelium
chr20_39025853_39026353	Endothelium
chr20_39108689_39109189	Endothelium
chr20_39110527_39111027	Endothelium
chr20_39268891_39269391	Endothelium
chr20_39395650_39396150	Endothelium
chr20_39413352_39413852	Endothelium
chr20_39580934_39581434	Endothelium
chr20_39581621_39582121	Endothelium
chr20_39588674_39589174	Endothelium
chr20_39592223_39592723	Endothelium
chr20_39597026_39597526	Endothelium
chr20_39602620_39603120	Endothelium
chr20_39645063_39645563	Endothelium
chr20_39691981_39692481	Endothelium
chr20_39736474_39736974	Endothelium
chr20_39745367_39745867	Endothelium
chr20_39923078_39923578	Endothelium
chr20_39988929_39989429	Endothelium
chr20_40074072_40074572	Endothelium
chr20_40547420_40547920	Endothelium
chr20_40650618_40651118	Endothelium
chr20_40713451_40713951	Endothelium
chr20_40736189_40736689	Endothelium
chr20_40771781_40772281	Endothelium
chr20_40851737_40852237	Endothelium
chr20_40967697_40968197	Endothelium
chr20_41053012_41053512	Endothelium
chr20_41152041_41152541	Endothelium
chr20_41178897_41179397	Endothelium
chr20_41225002_41225502	Endothelium
chr20_41227815_41228315	Endothelium
chr20_41239651_41240151	Endothelium
chr20_41245361_41245861	Endothelium
chr20_41276406_41276906	Endothelium
chr20_41279501_41280001	Endothelium
chr20_41300852_41301352	Endothelium
chr20_41387373_41387873	Endothelium
chr20_41406270_41406770	Endothelium
chr20_41408995_41409495	Endothelium
chr20_42338225_42338725	Endothelium
chr20_42714076_42714576	Endothelium
chr20_43448339_43448839	Endothelium
chr20_43448904_43449404	Endothelium
chr20_43472616_43473116	Endothelium
chr20_43539094_43539594	Endothelium
chr20_43543886_43544386	Endothelium
chr20_43726727_43727227	Endothelium
chr20_43863727_43864227	Endothelium
chr20_43899910_43900410	Endothelium
chr20_43936789_43937289	Endothelium
chr20_43978450_43978950	Endothelium
chr20_44248115_44248615	Endothelium
chr20_44548123_44548623	Endothelium
chr20_44609887_44610387	Endothelium
chr20_44614754_44615254	Endothelium
chr20_44616504_44617004	Endothelium
chr20_44636918_44637418	Endothelium
chr20_44637444_44637944	Endothelium
chr20_44656297_44656797	Endothelium
chr20_44761385_44761885	Endothelium
chr20_44762421_44762921	Endothelium
chr20_45951777_45952277	Endothelium
chr20_46572124_46572624	Endothelium&Glial
chr20_46573187_46573687	Endothelium
chr20_47086262_47086762	Endothelium
chr20_47086828_47087328	Endothelium
chr20_47175428_47175928	Endothelium
chr20_47195498_47195998	Endothelium
chr20_47303117_47303617	Endothelium
chr20_47361161_47361661	Endothelium
chr20_47576555_47577055	Endothelium
chr20_47613661_47614161	Endothelium
chr20_47682815_47683315	Endothelium
chr20_47705040_47705540	Endothelium
chr20_47717358_47717858	Endothelium
chr20_47719174_47719674	Endothelium
chr20_47741513_47742013	Endothelium
chr20_47766196_47766696	Endothelium
chr20_47766704_47767204	Endothelium
chr20_47854696_47855196	Endothelium
chr20_47858112_47858612	Endothelium
chr20_47874951_47875451	Endothelium
chr20_47876444_47876944	Endothelium
chr20_47878702_47879202	Endothelium
chr20_47951539_47952039	Endothelium
chr20_47956594_47957094	Endothelium
chr20_47961195_47961695	Endothelium
chr20_47971634_47972134	Endothelium
chr20_47973362_47973862	Endothelium
chr20_47979403_47979903	Endothelium
chr20_48027184_48027684	Endothelium
chr20_48107410_48107910	Endothelium
chr20_48189115_48189615	Endothelium
chr20_48278785_48279285	Endothelium
chr20_48295361_48295861	Endothelium
chr20_48367655_48368155	Endothelium
chr20_48368675_48369175	Endothelium
chr20_48373021_48373521	Endothelium
chr20_48373754_48374254	Endothelium
chr20_48374338_48374838	Endothelium
chr20_48405828_48406328	Endothelium
chr20_48414734_48415234	Endothelium
chr20_48478339_48478839	Endothelium
chr20_48516219_48516719	Endothelium
chr20_48658417_48658917	Endothelium
chr20_48677037_48677537	Endothelium
chr20_48683461_48683961	Endothelium
chr20_48702808_48703308	Endothelium
chr20_48703509_48704009	Endothelium
chr20_48704744_48705244	Endothelium
chr20_48734987_48735487	Endothelium
chr20_48763191_48763691	Endothelium
chr20_48791514_48792014	Endothelium
chr20_48804567_48805067	Endothelium
chr20_48929938_48930438	Endothelium
chr20_48957492_48957992	Endothelium
chr20_48972773_48973273	Endothelium
chr20_48976025_48976525	Endothelium
chr20_49171859_49172359	Endothelium
chr20_49179888_49180388	Endothelium
chr20_49247758_49248258	Endothelium
chr20_49248261_49248761	Endothelium
chr20_49275619_49276119	Endothelium
chr20_49351266_49351766	Endothelium
chr20_49354091_49354591	Endothelium
chr20_49391293_49391793	Endothelium
chr20_49452122_49452622	Endothelium
chr20_49756068_49756568	Endothelium
chr20_49769228_49769728	Endothelium
chr20_49865482_49865982	Endothelium
chr20_49887082_49887582	Endothelium
chr20_49906120_49906620	Endothelium
chr20_49906760_49907260	Endothelium
chr20_50141768_50142268	Endothelium
chr20_50165438_50165938	Endothelium
chr20_50560911_50561411	Endothelium
chr20_50592224_50592724	Endothelium
chr20_50620759_50621259	Endothelium
chr20_50629355_50629855	Endothelium
chr20_50642434_50642934	Endothelium
chr20_50649369_50649869	Endothelium
chr20_50981393_50981893	Endothelium
chr20_51339761_51340261	Endothelium
chr20_51345431_51345931	Endothelium
chr20_51360335_51360835	Endothelium
chr20_51388527_51389027	Endothelium
chr20_51396338_51396838	Endothelium
chr20_51510194_51510694	Endothelium
chr20_51533175_51533675	Endothelium
chr20_51548492_51548992	Endothelium
chr20_51553847_51554347	Endothelium
chr20_51599987_51600487	Endothelium
chr20_51610433_51610933	Endothelium
chr20_51611008_51611508	Endothelium
chr20_51628798_51629298	Endothelium
chr20_51639160_51639660	Endothelium
chr20_51784340_51784840	Endothelium
chr20_51995534_51996034	Endothelium
chr20_52060992_52061492	Endothelium
chr20_52128418_52128918	Endothelium
chr20_52207343_52207843	Endothelium
chr20_52349780_52350280	Endothelium
chr20_52497704_52498204	Endothelium
chr20_52768598_52769098	Endothelium
chr20_52859125_52859625	Endothelium
chr20_53004318_53004818	Endothelium
chr20_53070607_53071107	Endothelium
chr20_53395289_53395789	Endothelium
chr20_53395805_53396305	Endothelium
chr20_53680552_53681052	Endothelium
chr20_53723625_53724125	Endothelium
chr20_53891527_53892027	Endothelium
chr20_53898044_53898544	Endothelium
chr20_53901498_53901998	Endothelium
chr20_53939291_53939791	Endothelium
chr20_53961484_53961984	Endothelium
chr20_54293357_54293857	Endothelium
chr20_54323779_54324279	Endothelium
chr20_54418957_54419457	Endothelium
chr20_55067118_55067618	Endothelium
chr20_56362739_56363239	Endothelium
chr20_56380363_56380863	Endothelium
chr20_56506001_56506501	Endothelium
chr20_56765120_56765620	Endothelium
chr20_57438599_57439099	Endothelium
chr20_57671599_57672099	Endothelium
chr20_57718351_57718851	Endothelium
chr20_57749203_57749703	Endothelium
chr20_57791892_57792392	Endothelium
chr20_57938089_57938589	Endothelium
chr20_57990327_57990827	Endothelium
chr20_57995510_57996010	Endothelium
chr20_58012606_58013106	Endothelium
chr20_58020020_58020520	Endothelium
chr20_58021471_58021971	Endothelium
chr20_58076346_58076846	Endothelium
chr20_58127708_58128208	Endothelium
chr20_58246292_58246792	Endothelium
chr20_58287593_58288093	Endothelium
chr20_58439866_58440366	Endothelium
chr20_58540542_58541042	Endothelium
chr20_58645369_58645869	Endothelium
chr20_58647791_58648291	Endothelium
chr20_58902421_58902921	Endothelium
chr20_58985604_58986104	Endothelium
chr20_59055223_59055723	Endothelium
chr20_59063635_59064135	Endothelium
chr20_59204926_59205426	Endothelium
chr20_59221339_59221839	Endothelium
chr20_59993962_59994462	Endothelium
chr20_60424424_60424924	Endothelium
chr20_60565065_60565565	Endothelium
chr20_60752665_60753165	Endothelium
chr20_61331361_61331861	Endothelium
chr20_61962237_61962737	Endothelium
chr20_62025407_62025907	Endothelium
chr20_62130264_62130764	Endothelium
chr20_62134835_62135335	Endothelium
chr20_62148896_62149396	Endothelium
chr20_62149491_62149991	Endothelium
chr20_62167508_62168008	Endothelium
chr20_62171186_62171686	Endothelium
chr20_62246907_62247407	Endothelium
chr20_62282829_62283329	Endothelium
chr20_62285103_62285603	Endothelium
chr20_62285645_62286145	Endothelium
chr20_62286324_62286824	Endothelium
chr20_62294393_62294893	Endothelium
chr20_62319101_62319601	Endothelium
chr20_62359432_62359932	Endothelium
chr20_62360791_62361291	Endothelium
chr20_62361436_62361936	Endothelium
chr20_62363169_62363669	Endothelium
chr20_62364377_62364877	Endothelium
chr20_62381160_62381660	Endothelium
chr20_62590266_62590766	Endothelium
chr20_62623804_62624304	Endothelium
chr20_62688764_62689264	Endothelium
chr20_62723227_62723727	Endothelium
chr20_62772813_62773313	Endothelium
chr20_62782810_62783310	Endothelium
chr20_62791892_62792392	Endothelium
chr20_62819024_62819524	Endothelium
chr20_62877407_62877907	Endothelium
chr20_62879524_62880024	Endothelium
chr20_63130277_63130777	Endothelium
chr20_63555436_63555936	Endothelium
chr20_63642594_63643094	Endothelium
chr20_63685710_63686210	Endothelium
chr20_63687923_63688423	Endothelium
chr20_63688526_63689026	Endothelium
chr20_63698264_63698764	Endothelium
chr20_63844462_63844962	Endothelium
chr20_63909576_63910076	Endothelium
chr20_63942149_63942649	Endothelium
chr20_63942657_63943157	Endothelium
chr20_63972217_63972717	Endothelium
chr20_63972893_63973393	Endothelium
chr20_64044171_64044671	Endothelium
chr20_64044681_64045181	Endothelium
chr20_64045198_64045698	Endothelium
chr20_64045809_64046309	Endothelium
chr20_64046615_64047115	Endothelium
chr20_64047175_64047675	Endothelium
chr20_64050293_64050793	Endothelium
chr20_64050957_64051457	Endothelium
chr20_64051467_64051967	Endothelium
chr20_64052228_64052728	Endothelium
chr20_64053872_64054372	Endothelium
chr20_64055325_64055825	Endothelium
chr20_64055858_64056358	Endothelium
chr20_64056421_64056921	Endothelium
chr20_64064305_64064805	Endothelium
chr20_64215982_64216482	Endothelium
chr20_64221760_64222260	Endothelium
chr21_8991905_8992405	Endothelium
chr21_9015725_9016225	Endothelium
chr21_14024895_14025395	Endothelium
chr21_15054055_15054555	Endothelium
chr21_15354437_15354937	Endothelium
chr21_15430521_15431021	Endothelium
chr21_16554299_16554799	Endothelium
chr21_17752136_17752636	Endothelium
chr21_17949356_17949856	Endothelium
chr21_17957834_17958334	Endothelium
chr21_18245632_18246132	Endothelium
chr21_20516607_20517107	Endothelium
chr21_20536482_20536982	Endothelium
chr21_21860892_21861392	Endothelium
chr21_22575066_22575566	Endothelium
chr21_22710627_22711127	Endothelium
chr21_22900488_22900988	Endothelium
chr21_25626681_25627181	Endothelium
chr21_25646497_25646997	Endothelium
chr21_25664394_25664894	Endothelium
chr21_25670584_25671084	Endothelium
chr21_25677700_25678200	Endothelium
chr21_25688207_25688707	Endothelium
chr21_25701480_25701980	Endothelium
chr21_25717412_25717912	Endothelium
chr21_25756346_25756846	Endothelium
chr21_25757298_25757798	Endothelium
chr21_25898555_25899055	Endothelium
chr21_25913418_25913918	Endothelium
chr21_25925881_25926381	Endothelium
chr21_25926721_25927221	Endothelium
chr21_25927385_25927885	Endothelium
chr21_25928029_25928529	Endothelium
chr21_25983584_25984084	Endothelium
chr21_25985919_25986419	Endothelium
chr21_26083920_26084420	Endothelium
chr21_26115870_26116370	Endothelium
chr21_26117923_26118423	Endothelium
chr21_26130460_26130960	Endothelium
chr21_26406618_26407118	Endothelium
chr21_26485089_26485589	Endothelium
chr21_26513189_26513689	Endothelium
chr21_26522656_26523156	Endothelium
chr21_26532121_26532621	Endothelium
chr21_26547484_26547984	Endothelium
chr21_26554873_26555373	Endothelium
chr21_26563862_26564362	Endothelium
chr21_26569636_26570136	Endothelium
chr21_26570158_26570658	Endothelium
chr21_26570887_26571387	Endothelium
chr21_26572210_26572710	Endothelium
chr21_26573000_26573500	Endothelium
chr21_26583712_26584212	Endothelium
chr21_26834066_26834566	Endothelium
chr21_26893295_26893795	Endothelium
chr21_27071257_27071757	Endothelium
chr21_27370132_27370632	Endothelium
chr21_27769678_27770178	Endothelium
chr21_27771881_27772381	Endothelium
chr21_27979397_27979897	Endothelium
chr21_28283610_28284110	Endothelium
chr21_28337259_28337759	Endothelium
chr21_28338859_28339359	Endothelium
chr21_28508955_28509455	Endothelium
chr21_28521932_28522432	Endothelium
chr21_28522494_28522994	Endothelium
chr21_28523204_28523704	Endothelium
chr21_28634542_28635042	Endothelium
chr21_28636847_28637347	Endothelium
chr21_28962436_28962936	Endothelium
chr21_29074718_29075218	Endothelium
chr21_30986918_30987418	Endothelium
chr21_31089413_31089913	Endothelium
chr21_31136913_31137413	Endothelium
chr21_31151707_31152207	Endothelium
chr21_31160414_31160914	Endothelium
chr21_31172141_31172641	Endothelium
chr21_31213729_31214229	Endothelium
chr21_31262812_31263312	Endothelium
chr21_31265231_31265731	Endothelium
chr21_31268992_31269492	Endothelium
chr21_31366649_31367149	Endothelium
chr21_31582375_31582875	Endothelium
chr21_31593033_31593533	Endothelium
chr21_32306109_32306609	Endothelium&Glial
chr21_32328531_32329031	Endothelium
chr21_32329220_32329720	Endothelium
chr21_32329763_32330263	Endothelium
chr21_32368293_32368793	Endothelium
chr21_32371259_32371759	Endothelium
chr21_32372767_32373267	Endothelium
chr21_32404470_32404970	Endothelium
chr21_32426709_32427209	Endothelium
chr21_32427252_32427752	Endothelium
chr21_32428030_32428530	Endothelium
chr21_32436286_32436786	Endothelium
chr21_32437662_32438162	Endothelium
chr21_32442547_32443047	Endothelium
chr21_32451048_32451548	Endothelium
chr21_32451978_32452478	Endothelium
chr21_32463839_32464339	Endothelium
chr21_32516705_32517205	Endothelium
chr21_32520534_32521034	Endothelium
chr21_32521851_32522351	Endothelium
chr21_32523480_32523980	Endothelium
chr21_32524141_32524641	Endothelium
chr21_32578024_32578524	Endothelium
chr21_32592957_32593457	Endothelium
chr21_32593499_32593999	Endothelium
chr21_32682878_32683378	Endothelium
chr21_32708047_32708547	Endothelium
chr21_32958714_32959214	Endothelium
chr21_33047246_33047746	Endothelium
chr21_33283000_33283500	Endothelium
chr21_33288328_33288828	Endothelium
chr21_33289168_33289668	Endothelium
chr21_33301543_33302043	Endothelium
chr21_33355438_33355938	Endothelium
chr21_33703663_33704163	Endothelium
chr21_33728317_33728817	Endothelium
chr21_34273950_34274450	Endothelium
chr21_34526164_34526664	Endothelium
chr21_34547027_34547527	Endothelium
chr21_34558618_34559118	Endothelium
chr21_34564102_34564602	Endothelium
chr21_34592647_34593147	Endothelium
chr21_34593355_34593855	Endothelium
chr21_35106149_35106649	Endothelium
chr21_36041781_36042281	Endothelium
chr21_36045924_36046424	Endothelium
chr21_36052876_36053376	Endothelium
chr21_36278011_36278511	Endothelium
chr21_36454134_36454634	Endothelium
chr21_36744528_36745028	Endothelium
chr21_36751446_36751946	Endothelium
chr21_36889315_36889815	Endothelium
chr21_36946601_36947101	Endothelium
chr21_36947112_36947612	Endothelium
chr21_37341498_37341998	Endothelium
chr21_37580598_37581098	Endothelium
chr21_37592939_37593439	Endothelium
chr21_37622790_37623290	Endothelium
chr21_37665149_37665649	Endothelium
chr21_37684462_37684962	Endothelium
chr21_38160646_38161146	Endothelium
chr21_38170166_38170666	Endothelium
chr21_38171683_38172183	Endothelium
chr21_38195920_38196420	Endothelium
chr21_38293054_38293554	Endothelium
chr21_38341480_38341980	Endothelium
chr21_38348841_38349341	Endothelium
chr21_38351881_38352381	Endothelium
chr21_38352569_38353069	Endothelium
chr21_38367592_38368092	Endothelium
chr21_38383723_38384223	Endothelium
chr21_38388579_38389079	Endothelium
chr21_38389097_38389597	Endothelium
chr21_38406968_38407468	Endothelium
chr21_38433454_38433954	Endothelium
chr21_38435091_38435591	Endothelium
chr21_38440693_38441193	Endothelium
chr21_38442975_38443475	Endothelium
chr21_38455460_38455960	Endothelium
chr21_38460037_38460537	Endothelium
chr21_38474051_38474551	Endothelium
chr21_38475586_38476086	Endothelium
chr21_38476355_38476855	Endothelium
chr21_38477956_38478456	Endothelium
chr21_38480105_38480605	Endothelium
chr21_38480834_38481334	Endothelium
chr21_38486178_38486678	Endothelium
chr21_38488831_38489331	Endothelium
chr21_38491540_38492040	Endothelium
chr21_38493451_38493951	Endothelium
chr21_38494096_38494596	Endothelium
chr21_38494695_38495195	Endothelium
chr21_38495237_38495737	Endothelium
chr21_38496301_38496801	Endothelium
chr21_38497774_38498274	Endothelium
chr21_38498282_38498782	Endothelium
chr21_38499283_38499783	Endothelium
chr21_38499891_38500391	Endothelium
chr21_38503307_38503807	Endothelium
chr21_38503952_38504452	Endothelium
chr21_38505064_38505564	Endothelium
chr21_38599486_38599986	Endothelium
chr21_38639515_38640015	Endothelium
chr21_38691634_38692134	Endothelium
chr21_38743425_38743925	Endothelium
chr21_38838872_38839372	Endothelium
chr21_38909875_38910375	Endothelium
chr21_38970719_38971219	Endothelium
chr21_39000963_39001463	Endothelium
chr21_39023370_39023870	Endothelium
chr21_39029988_39030488	Endothelium
chr21_39035654_39036154	Endothelium
chr21_39037951_39038451	Endothelium
chr21_39040419_39040919	Endothelium
chr21_39046521_39047021	Endothelium
chr21_39053986_39054486	Endothelium
chr21_39067336_39067836	Endothelium
chr21_39095617_39096117	Endothelium
chr21_39098091_39098591	Endothelium
chr21_39098678_39099178	Endothelium
chr21_39125858_39126358	Endothelium
chr21_39136093_39136593	Endothelium
chr21_39377414_39377914	Endothelium
chr21_39791098_39791598	Endothelium
chr21_39863080_39863580	Endothelium
chr21_40141915_40142415	Endothelium
chr21_41140893_41141393	Endothelium
chr21_41250430_41250930	Endothelium
chr21_41420868_41421368	Endothelium
chr21_41668788_41669288	Endothelium
chr21_41916210_41916710	Endothelium
chr21_41923966_41924466	Endothelium
chr21_41948022_41948522	Endothelium&Glial
chr21_41961329_41961829	Endothelium
chr21_42091775_42092275	Endothelium
chr21_42097122_42097622	Endothelium
chr21_42156942_42157442	Endothelium
chr21_42209783_42210283	Endothelium
chr21_42229687_42230187	Endothelium
chr21_42230585_42231085	Endothelium
chr21_42235945_42236445	Endothelium
chr21_42263674_42264174	Endothelium
chr21_42269364_42269864	Endothelium
chr21_42299705_42300205	Endothelium
chr21_42301153_42301653	Endothelium
chr21_42369798_42370298	Endothelium
chr21_42674257_42674757	Endothelium
chr21_42722719_42723219	Endothelium
chr21_42737934_42738434	Endothelium
chr21_42741513_42742013	Endothelium
chr21_42845179_42845679	Endothelium
chr21_42861650_42862150	Endothelium
chr21_43339604_43340104	Endothelium
chr21_43771458_43771958	Endothelium
chr21_43890002_43890502	Endothelium
chr21_43902442_43902942	Endothelium
chr21_43904138_43904638	Endothelium
chr21_43927301_43927801	Endothelium
chr21_43927843_43928343	Endothelium
chr21_43936513_43937013	Endothelium
chr21_43956556_43957056	Endothelium
chr21_44085657_44086157	Endothelium&Glial
chr21_44424893_44425393	Endothelium
chr21_44425417_44425917	Endothelium
chr21_44478018_44478518	Endothelium
chr21_44626665_44627165	Endothelium
chr21_44686320_44686820	Endothelium
chr21_44804666_44805166	Endothelium
chr21_44818737_44819237	Endothelium
chr21_44845641_44846141	Endothelium
chr21_44858889_44859389	Endothelium
chr21_44959115_44959615	Endothelium
chr21_44982753_44983253	Endothelium
chr21_45000401_45000901	Endothelium
chr21_45000911_45001411	Endothelium
chr21_45004381_45004881	Endothelium
chr21_45004920_45005420	Endothelium
chr21_45020578_45021078	Endothelium
chr21_45030905_45031405	Endothelium
chr21_45054821_45055321	Endothelium
chr21_45056403_45056903	Endothelium
chr21_45060628_45061128	Endothelium
chr21_45084840_45085340	Endothelium
chr21_45092913_45093413	Endothelium
chr21_45094394_45094894	Endothelium
chr21_45095458_45095958	Endothelium
chr21_45302710_45303210	Endothelium
chr21_45309420_45309920	Endothelium
chr21_45320633_45321133	Endothelium
chr21_45324590_45325090	Endothelium
chr21_45341659_45342159	Endothelium
chr21_45351790_45352290	Endothelium
chr21_45356737_45357237	Endothelium
chr21_45374416_45374916	Endothelium
chr21_46095211_46095711	Endothelium
chr21_46188333_46188833	Endothelium
chr21_46202723_46203223	Endothelium
chr21_46443813_46444313	Endothelium
chr21_46599143_46599643	Endothelium
chr22_16955651_16956151	Endothelium
chr22_17063435_17063935	Endothelium
chr22_17063939_17064439	Endothelium
chr22_17745914_17746414	Endothelium
chr22_17787134_17787634	Endothelium
chr22_17946641_17947141	Endothelium
chr22_17950789_17951289	Endothelium
chr22_17972635_17973135	Endothelium
chr22_17973890_17974390	Endothelium
chr22_18062530_18063030	Endothelium
chr22_18139611_18140111	Endothelium
chr22_19191410_19191910	Endothelium
chr22_19423213_19423713	Endothelium
chr22_19483486_19483986	Endothelium
chr22_19518516_19519016	Endothelium
chr22_19519117_19519617	Endothelium
chr22_19519760_19520260	Endothelium
chr22_19521012_19521512	Endothelium
chr22_19521517_19522017	Endothelium
chr22_19522242_19522742	Endothelium
chr22_19525224_19525724	Endothelium
chr22_19554877_19555377	Endothelium
chr22_19566059_19566559	Endothelium
chr22_19566975_19567475	Endothelium
chr22_19567567_19568067	Endothelium
chr22_19571954_19572454	Endothelium
chr22_19593908_19594408	Endothelium
chr22_19604720_19605220	Endothelium
chr22_19605462_19605962	Endothelium
chr22_19620753_19621253	Endothelium
chr22_19621266_19621766	Endothelium
chr22_19666669_19667169	Endothelium
chr22_19745899_19746399	Endothelium
chr22_20061400_20061900	Endothelium
chr22_20137638_20138138	Endothelium
chr22_20204788_20205288	Endothelium
chr22_20240436_20240936	Endothelium
chr22_20424925_20425425	Endothelium
chr22_20526848_20527348	Endothelium
chr22_20932238_20932738	Endothelium
chr22_21797620_21798120	Endothelium
chr22_21949125_21949625	Endothelium
chr22_22022840_22023340	Endothelium
chr22_22520699_22521199	Endothelium
chr22_23047208_23047708	Endothelium
chr22_23199154_23199654	Endothelium
chr22_23203356_23203856	Endothelium
chr22_23213919_23214419	Endothelium
chr22_23215193_23215693	Endothelium
chr22_23226407_23226907	Endothelium
chr22_23292524_23293024	Endothelium
chr22_23302573_23303073	Endothelium
chr22_23305206_23305706	Endothelium
chr22_23306942_23307442	Endothelium
chr22_23310451_23310951	Endothelium
chr22_23357021_23357521	Endothelium
chr22_23387922_23388422	Endothelium
chr22_23388462_23388962	Endothelium
chr22_23542871_23543371	Endothelium
chr22_23543412_23543912	Endothelium
chr22_23609924_23610424	Endothelium
chr22_23938309_23938809	Endothelium
chr22_24023285_24023785	Endothelium
chr22_24359655_24360155	Endothelium
chr22_24390155_24390655	Endothelium
chr22_24397111_24397611	Endothelium
chr22_24407306_24407806	Endothelium
chr22_24408504_24409004	Endothelium
chr22_24414562_24415062	Endothelium
chr22_24419979_24420479	Endothelium
chr22_24425402_24425902	Endothelium
chr22_24436086_24436586	Endothelium
chr22_24545732_24546232	Endothelium
chr22_24950238_24950738	Endothelium
chr22_24963263_24963763	Endothelium
chr22_24969805_24970305	Endothelium
chr22_24975626_24976126	Endothelium
chr22_24983108_24983608	Endothelium
chr22_24985086_24985586	Endothelium
chr22_24988753_24989253	Endothelium
chr22_25002209_25002709	Endothelium
chr22_25015253_25015753	Endothelium
chr22_25018803_25019303	Endothelium
chr22_25019452_25019952	Endothelium
chr22_25021406_25021906	Endothelium
chr22_25025527_25026027	Endothelium&Glial
chr22_25028471_25028971	Endothelium
chr22_25028987_25029487	Endothelium
chr22_25030631_25031131	Endothelium
chr22_25086511_25087011	Endothelium
chr22_25090033_25090533	Endothelium
chr22_25135513_25136013	Endothelium
chr22_25136131_25136631	Endothelium
chr22_25139045_25139545	Endothelium
chr22_25146242_25146742	Endothelium
chr22_25176042_25176542	Endothelium
chr22_25386439_25386939	Endothelium
chr22_25403253_25403753	Endothelium
chr22_25446986_25447486	Endothelium
chr22_25483261_25483761	Endothelium
chr22_26503693_26504193	Endothelium
chr22_26553979_26554479	Endothelium
chr22_26568567_26569067	Endothelium
chr22_26619441_26619941	Endothelium
chr22_26632501_26633001	Endothelium
chr22_26645255_26645755	Endothelium
chr22_26740248_26740748	Endothelium
chr22_26748797_26749297	Endothelium
chr22_27705624_27706124	Endothelium
chr22_27720835_27721335	Endothelium
chr22_27725625_27726125	Endothelium
chr22_27778643_27779143	Endothelium
chr22_27794178_27794678	Endothelium
chr22_27809857_27810357	Endothelium
chr22_27849609_27850109	Endothelium
chr22_27850132_27850632	Endothelium
chr22_27862955_27863455	Endothelium
chr22_27931811_27932311	Endothelium
chr22_27932323_27932823	Endothelium
chr22_27933128_27933628	Endothelium
chr22_28015003_28015503	Endothelium
chr22_28047535_28048035	Endothelium
chr22_28051023_28051523	Endothelium
chr22_28171071_28171571	Endothelium
chr22_28186575_28187075	Endothelium
chr22_28191534_28192034	Endothelium
chr22_28340889_28341389	Endothelium
chr22_28444651_28445151	Endothelium
chr22_28521340_28521840	Endothelium
chr22_28750544_28751044	Endothelium
chr22_28804581_28805081	Endothelium
chr22_28805361_28805861	Endothelium
chr22_29060859_29061359	Endothelium
chr22_29380297_29380797	Endothelium
chr22_29563649_29564149	Endothelium
chr22_29827564_29828064	Endothelium
chr22_30228739_30229239	Endothelium
chr22_30311310_30311810	Endothelium
chr22_30340796_30341296	Endothelium&Glial
chr22_30369606_30370106	Endothelium
chr22_30374575_30375075	Endothelium
chr22_30420371_30420871	Endothelium
chr22_30606333_30606833	Endothelium
chr22_30650631_30651131	Endothelium
chr22_30830844_30831344	Endothelium
chr22_30866704_30867204	Endothelium
chr22_30945805_30946305	Endothelium
chr22_30947760_30948260	Endothelium
chr22_30951767_30952267	Endothelium
chr22_31073043_31073543	Endothelium
chr22_31211413_31211913	Endothelium
chr22_31625612_31626112	Endothelium
chr22_31932778_31933278	Endothelium
chr22_31963779_31964279	Endothelium
chr22_31964368_31964868	Endothelium
chr22_32236912_32237412	Endothelium
chr22_32318260_32318760	Endothelium
chr22_32327055_32327555	Endothelium
chr22_32331231_32331731	Endothelium
chr22_32354234_32354734	Endothelium
chr22_32354785_32355285	Endothelium
chr22_32355705_32356205	Endothelium
chr22_32380975_32381475	Endothelium
chr22_32528891_32529391	Endothelium
chr22_32529516_32530016	Endothelium
chr22_32530027_32530527	Endothelium
chr22_32573247_32573747	Endothelium
chr22_32603598_32604098	Endothelium
chr22_32627019_32627519	Endothelium
chr22_32777944_32778444	Endothelium
chr22_32796777_32797277	Endothelium&Glial
chr22_32802988_32803488	Endothelium
chr22_32806112_32806612	Endothelium
chr22_32818715_32819215	Endothelium
chr22_32829535_32830035	Endothelium
chr22_32830459_32830959	Endothelium
chr22_32831464_32831964	Endothelium
chr22_32832015_32832515	Endothelium
chr22_32840097_32840597	Endothelium
chr22_32852209_32852709	Endothelium
chr22_32926594_32927094	Endothelium
chr22_32950505_32951005	Endothelium
chr22_32951760_32952260	Endothelium
chr22_32958004_32958504	Endothelium
chr22_32964592_32965092	Endothelium
chr22_32994680_32995180	Endothelium
chr22_32996637_32997137	Endothelium
chr22_33465442_33465942	Endothelium
chr22_33529290_33529790	Endothelium
chr22_33529859_33530359	Endothelium
chr22_33672213_33672713	Endothelium
chr22_33831154_33831654	Endothelium
chr22_33873088_33873588	Endothelium
chr22_33873620_33874120	Endothelium
chr22_33875483_33875983	Endothelium
chr22_33900948_33901448	Endothelium
chr22_33903056_33903556	Endothelium
chr22_33909951_33910451	Endothelium
chr22_35158209_35158709	Endothelium
chr22_35313232_35313732	Endothelium
chr22_35882131_35882631	Endothelium
chr22_35893639_35894139	Endothelium
chr22_35915482_35915982	Endothelium
chr22_35930887_35931387	Endothelium
chr22_35961897_35962397	Endothelium
chr22_35972555_35973055	Endothelium
chr22_35986007_35986507	Endothelium
chr22_35997427_35997927	Endothelium
chr22_36015698_36016198	Endothelium
chr22_36042982_36043482	Endothelium
chr22_36096843_36097343	Endothelium
chr22_36107448_36107948	Endothelium
chr22_36158091_36158591	Endothelium
chr22_36184636_36185136	Endothelium
chr22_36255526_36256026	Endothelium
chr22_36274476_36274976	Endothelium
chr22_36320070_36320570	Endothelium
chr22_36322621_36323121	Endothelium
chr22_36326977_36327477	Endothelium
chr22_36330115_36330615	Endothelium
chr22_36337134_36337634	Endothelium
chr22_36343569_36344069	Endothelium
chr22_36347096_36347596	Endothelium
chr22_36351858_36352358	Endothelium
chr22_36449762_36450262	Endothelium
chr22_36463760_36464260	Endothelium
chr22_36561294_36561794	Endothelium
chr22_36562388_36562888	Endothelium
chr22_36770069_36770569	Endothelium
chr22_36823302_36823802	Endothelium
chr22_36829508_36830008	Endothelium
chr22_36865078_36865578	Endothelium
chr22_36874689_36875189	Endothelium
chr22_36879829_36880329	Endothelium
chr22_36892220_36892720	Endothelium
chr22_36912146_36912646	Endothelium
chr22_36922141_36922641	Endothelium
chr22_37008308_37008808	Endothelium
chr22_37187472_37187972	Endothelium
chr22_37344326_37344826	Endothelium
chr22_37501058_37501558	Endothelium
chr22_37508970_37509470	Endothelium
chr22_37520794_37521294	Endothelium
chr22_37561653_37562153	Endothelium
chr22_37564821_37565321	Endothelium
chr22_37737447_37737947	Endothelium
chr22_37747353_37747853	Endothelium
chr22_37749902_37750402	Endothelium
chr22_37781322_37781822	Endothelium
chr22_37860735_37861235	Endothelium
chr22_37894942_37895442	Endothelium
chr22_37913323_37913823	Endothelium
chr22_37933183_37933683	Endothelium
chr22_38033383_38033883	Endothelium&Glial
chr22_38210918_38211418	Endothelium
chr22_38256717_38257217	Endothelium
chr22_38257222_38257722	Endothelium
chr22_38267591_38268091	Endothelium
chr22_38285143_38285643	Endothelium
chr22_38304419_38304919	Endothelium
chr22_38452279_38452779	Endothelium
chr22_38514520_38515020	Endothelium
chr22_38776015_38776515	Endothelium
chr22_38862510_38863010	Endothelium
chr22_38864448_38864948	Endothelium
chr22_38865543_38866043	Endothelium
chr22_39150694_39151194	Endothelium
chr22_39177400_39177900	Endothelium
chr22_39230273_39230773	Endothelium
chr22_39270241_39270741	Endothelium
chr22_39279346_39279846	Endothelium
chr22_39283920_39284420	Endothelium
chr22_39298277_39298777	Endothelium
chr22_39431673_39432173	Endothelium
chr22_39466082_39466582	Endothelium
chr22_39498319_39498819	Endothelium
chr22_39525541_39526041	Endothelium
chr22_40120848_40121348	Endothelium
chr22_40167899_40168399	Endothelium
chr22_40175569_40176069	Endothelium
chr22_40179492_40179992	Endothelium
chr22_40212059_40212559	Endothelium
chr22_40213483_40213983	Endothelium
chr22_40426536_40427036	Endothelium
chr22_40602422_40602922	Endothelium
chr22_40668249_40668749	Endothelium
chr22_40672932_40673432	Endothelium
chr22_40739688_40740188	Endothelium
chr22_40760204_40760704	Endothelium
chr22_41184578_41185078	Endothelium
chr22_41229979_41230479	Endothelium
chr22_41230561_41231061	Endothelium
chr22_41232573_41233073	Endothelium
chr22_41263918_41264418	Endothelium
chr22_41343333_41343833	Endothelium
chr22_41375019_41375519	Endothelium
chr22_41669479_41669979	Endothelium
chr22_42085942_42086442	Endothelium
chr22_42499109_42499609	Endothelium
chr22_42512199_42512699	Endothelium
chr22_42574032_42574532	Endothelium
chr22_42610184_42610684	Endothelium
chr22_42635469_42635969	Endothelium
chr22_42673801_42674301	Endothelium
chr22_42675658_42676158	Endothelium
chr22_42677932_42678432	Endothelium
chr22_42686240_42686740	Endothelium
chr22_42697073_42697573	Endothelium
chr22_42715160_42715660	Endothelium
chr22_42744482_42744982	Endothelium
chr22_42765362_42765862	Endothelium
chr22_42803418_42803918	Endothelium
chr22_42805144_42805644	Endothelium
chr22_42805693_42806193	Endothelium
chr22_42819404_42819904	Endothelium
chr22_42905129_42905629	Endothelium
chr22_42905694_42906194	Endothelium
chr22_42947046_42947546	Endothelium
chr22_42949100_42949600	Endothelium
chr22_43066037_43066537	Endothelium
chr22_43151245_43151745	Endothelium
chr22_43176053_43176553	Endothelium
chr22_43206850_43207350	Endothelium
chr22_43212988_43213488	Endothelium
chr22_43222201_43222701	Endothelium
chr22_43295681_43296181	Endothelium
chr22_43326392_43326892	Endothelium
chr22_43904366_43904866	Endothelium
chr22_44002941_44003441	Endothelium
chr22_44003663_44004163	Endothelium
chr22_44051320_44051820	Endothelium
chr22_44280911_44281411	Endothelium
chr22_44366286_44366786	Endothelium
chr22_44422827_44423327	Endothelium
chr22_44443274_44443774	Endothelium
chr22_44681229_44681729	Endothelium
chr22_45336283_45336783	Endothelium
chr22_45436897_45437397	Endothelium
chr22_45577932_45578432	Endothelium
chr22_45612899_45613399	Endothelium
chr22_45743650_45744150	Endothelium
chr22_45995301_45995801	Endothelium
chr22_46037364_46037864	Endothelium
chr22_46038767_46039267	Endothelium
chr22_46088591_46089091	Endothelium
chr22_46089356_46089856	Endothelium
chr22_46104090_46104590	Endothelium
chr22_46104602_46105102	Endothelium
chr22_46111664_46112164	Endothelium
chr22_46163466_46163966	Endothelium
chr22_46373751_46374251	Endothelium
chr22_46417614_46418114	Endothelium
chr22_46501734_46502234	Endothelium
chr22_46510103_46510603	Endothelium
chr22_46516560_46517060	Endothelium
chr22_46517359_46517859	Endothelium
chr22_46546782_46547282	Endothelium
chr22_46650555_46651055	Endothelium
chr22_46686036_46686536	Endothelium
chr22_46710704_46711204	Endothelium
chr22_46729439_46729939	Endothelium
chr22_46736230_46736730	Endothelium
chr22_46789922_46790422	Endothelium
chr22_46792386_46792886	Endothelium
chr22_46971888_46972388	Endothelium
chr22_46993690_46994190	Endothelium
chr22_47143056_47143556	Endothelium
chr22_47164400_47164900	Endothelium
chr22_47164952_47165452	Endothelium
chr22_47222083_47222583	Endothelium
chr22_47315492_47315992	Endothelium
chr22_47749450_47749950	Endothelium
chr22_47891548_47892048	Endothelium
chr22_48352093_48352593	Endothelium
chr22_49016320_49016820	Endothelium
chr22_49192187_49192687	Endothelium
chr22_49349713_49350213	Endothelium
chr22_49369033_49369533	Endothelium
chr22_49516481_49516981	Endothelium
chr22_49524093_49524593	Endothelium
chr22_49574539_49575039	Endothelium
chr22_49575379_49575879	Endothelium
chr22_49576269_49576769	Endothelium
chr22_49592959_49593459	Endothelium
chr22_49638756_49639256	Endothelium
chr22_49664736_49665236	Endothelium
chr22_49669299_49669799	Endothelium
chr22_49938481_49938981	Endothelium
chr22_49941045_49941545	Endothelium
chr22_50177850_50178350	Endothelium
chr22_50260098_50260598	Endothelium
chr22_50306496_50306996	Endothelium
chr22_50438870_50439370	Endothelium
chr22_50546557_50547057	Endothelium
chr22_50625827_50626327	Endothelium
chr22_50640729_50641229	Endothelium
chr22_50655318_50655818	Endothelium
chr22_50656209_50656709	Endothelium
chr22_50656875_50657375	Endothelium
chr22_50657882_50658382	Endothelium
chr22_50658838_50659338	Endothelium
chr22_50670439_50670939	Endothelium
chr22_50671666_50672166	Endothelium
chr22_50672412_50672912	Endothelium
chr22_50683291_50683791	Endothelium
chr22_50683980_50684480	Endothelium
chr22_50684957_50685457	Endothelium
chr22_50697891_50698391	Endothelium
chr22_50698530_50699030	Endothelium
chr22_50700585_50701085	Endothelium
chr22_50702115_50702615	Endothelium
chr22_50702908_50703408	Endothelium
chr22_50704634_50705134	Endothelium
chr22_50705763_50706263	Endothelium
chr22_50711779_50712279	Endothelium
chr22_50717962_50718462	Endothelium
chr22_50720749_50721249	Endothelium
chr22_50721286_50721786	Endothelium
chr22_50721792_50722292	Endothelium
chr22_50722308_50722808	Endothelium
chr22_50727534_50728034	Endothelium
chr22_50728053_50728553	Endothelium
chr22_50729861_50730361	Endothelium
chr22_50730543_50731043	Endothelium
chr22_50731244_50731744	Endothelium
chr22_50733400_50733900	Endothelium
chr3_79291_79791	Endothelium
chr3_1734625_1735125	Endothelium
chr3_1760269_1760769	Endothelium
chr3_3038067_3038567	Endothelium
chr3_3129691_3130191	Endothelium
chr3_3154215_3154715	Endothelium
chr3_3177842_3178342	Endothelium
chr3_3183651_3184151	Endothelium
chr3_4429386_4429886	Endothelium
chr3_4429899_4430399	Endothelium
chr3_4517047_4517547	Endothelium
chr3_4655933_4656433	Endothelium
chr3_4656584_4657084	Endothelium
chr3_4704307_4704807	Endothelium
chr3_4708139_4708639	Endothelium
chr3_4722033_4722533	Endothelium
chr3_4756271_4756771	Endothelium
chr3_4766663_4767163	Endothelium
chr3_4772616_4773116	Endothelium
chr3_4810423_4810923	Endothelium
chr3_4814999_4815499	Endothelium
chr3_4827027_4827527	Endothelium
chr3_5184377_5184877	Endothelium
chr3_7285449_7285949	Endothelium
chr3_7444776_7445276	Endothelium
chr3_8324691_8325191	Endothelium
chr3_8441975_8442475	Endothelium
chr3_8445799_8446299	Endothelium
chr3_8480732_8481232	Endothelium
chr3_8503382_8503882	Endothelium
chr3_8506243_8506743	Endothelium
chr3_8519675_8520175	Endothelium
chr3_8521017_8521517	Endothelium
chr3_8522974_8523474	Endothelium
chr3_8530047_8530547	Endothelium
chr3_8530622_8531122	Endothelium
chr3_8531716_8532216	Endothelium
chr3_8532851_8533351	Endothelium
chr3_8534838_8535338	Endothelium
chr3_8536014_8536514	Endothelium
chr3_8540399_8540899	Endothelium
chr3_8570729_8571229	Endothelium
chr3_8571241_8571741	Endothelium
chr3_8603086_8603586	Endothelium
chr3_8606891_8607391	Endothelium
chr3_8607454_8607954	Endothelium
chr3_8638928_8639428	Endothelium
chr3_8643935_8644435	Endothelium
chr3_8656131_8656631	Endothelium
chr3_8657652_8658152	Endothelium
chr3_9754683_9755183	Endothelium
chr3_9976930_9977430	Endothelium
chr3_10104255_10104755	Endothelium
chr3_10205615_10206115	Endothelium
chr3_10309765_10310265	Endothelium
chr3_10354357_10354857	Endothelium
chr3_10413403_10413903	Endothelium
chr3_10553656_10554156	Endothelium&Glial
chr3_10568439_10568939	Endothelium
chr3_10666549_10667049	Endothelium
chr3_10983245_10983745	Endothelium
chr3_11037130_11037630	Endothelium
chr3_11037713_11038213	Endothelium
chr3_11090964_11091464	Endothelium
chr3_11184233_11184733	Endothelium
chr3_11190892_11191392	Endothelium
chr3_11200407_11200907	Endothelium
chr3_11208052_11208552	Endothelium
chr3_11211502_11212002	Endothelium
chr3_11221994_11222494	Endothelium
chr3_11371152_11371652	Endothelium
chr3_11379178_11379678	Endothelium
chr3_11386345_11386845	Endothelium
chr3_11411972_11412472	Endothelium
chr3_11418775_11419275	Endothelium
chr3_11438586_11439086	Endothelium
chr3_11477355_11477855	Endothelium
chr3_11513725_11514225	Endothelium
chr3_11519134_11519634	Endothelium
chr3_11523664_11524164	Endothelium
chr3_11548596_11549096	Endothelium
chr3_11550941_11551441	Endothelium
chr3_11555113_11555613	Endothelium
chr3_11559701_11560201	Endothelium
chr3_11560224_11560724	Endothelium
chr3_11570186_11570686	Endothelium
chr3_11570697_11571197	Endothelium
chr3_11591277_11591777	Endothelium
chr3_11608551_11609051	Endothelium
chr3_11634052_11634552	Endothelium
chr3_11638557_11639057	Endothelium
chr3_11704922_11705422	Endothelium
chr3_12035541_12036041	Endothelium
chr3_12107293_12107793	Endothelium
chr3_12120286_12120786	Endothelium
chr3_12267664_12268164	Endothelium
chr3_12302126_12302626	Endothelium
chr3_12319061_12319561	Endothelium
chr3_12758431_12758931	Endothelium
chr3_12896333_12896833	Endothelium
chr3_12922994_12923494	Endothelium
chr3_12923623_12924123	Endothelium
chr3_12931240_12931740	Endothelium
chr3_12939053_12939553	Endothelium
chr3_13018003_13018503	Endothelium
chr3_13079102_13079602	Endothelium
chr3_13080518_13081018	Endothelium
chr3_13160852_13161352	Endothelium
chr3_13188939_13189439	Endothelium
chr3_13189680_13190180	Endothelium
chr3_13192826_13193326	Endothelium
chr3_13193823_13194323	Endothelium
chr3_13223163_13223663	Endothelium
chr3_13251079_13251579	Endothelium
chr3_13251613_13252113	Endothelium
chr3_13259781_13260281	Endothelium
chr3_13260967_13261467	Endothelium
chr3_13261815_13262315	Endothelium
chr3_13262494_13262994	Endothelium
chr3_13296552_13297052	Endothelium
chr3_13496213_13496713	Endothelium
chr3_13535976_13536476	Endothelium&Glial
chr3_13550984_13551484	Endothelium
chr3_13559744_13560244	Endothelium
chr3_13648175_13648675	Endothelium
chr3_13782421_13782921	Endothelium
chr3_13878290_13878790	Endothelium
chr3_14039094_14039594	Endothelium
chr3_14045806_14046306	Endothelium
chr3_14046442_14046942	Endothelium
chr3_14046997_14047497	Endothelium
chr3_14300942_14301442	Endothelium
chr3_14323038_14323538	Endothelium
chr3_14323921_14324421	Endothelium
chr3_14440465_14440965	Endothelium
chr3_14475378_14475878	Endothelium
chr3_14475948_14476448	Endothelium
chr3_14482215_14482715	Endothelium
chr3_14482820_14483320	Endothelium
chr3_14504543_14505043	Endothelium
chr3_14534656_14535156	Endothelium
chr3_14761216_14761716	Endothelium
chr3_14785091_14785591	Endothelium
chr3_14792658_14793158	Endothelium
chr3_14795938_14796438	Endothelium
chr3_14804165_14804665	Endothelium
chr3_14829821_14830321	Endothelium
chr3_14863647_14864147	Endothelium
chr3_14874796_14875296	Endothelium
chr3_14891326_14891826	Endothelium
chr3_14921080_14921580	Endothelium
chr3_14950205_14950705	Endothelium
chr3_14991278_14991778	Endothelium
chr3_15107411_15107911	Endothelium
chr3_15309596_15310096	Endothelium&Glial
chr3_15313939_15314439	Endothelium
chr3_15324341_15324841	Endothelium
chr3_15360016_15360516	Endothelium
chr3_15368698_15369198	Endothelium
chr3_15542578_15543078	Endothelium
chr3_15630928_15631428	Endothelium
chr3_15651352_15651852	Endothelium
chr3_15903193_15903693	Endothelium
chr3_15932964_15933464	Endothelium
chr3_15933658_15934158	Endothelium
chr3_15979456_15979956	Endothelium
chr3_16050934_16051434	Endothelium
chr3_16051774_16052274	Endothelium
chr3_16055748_16056248	Endothelium
chr3_16063567_16064067	Endothelium&Glial
chr3_16084824_16085324	Endothelium
chr3_16109869_16110369	Endothelium
chr3_16120975_16121475	Endothelium
chr3_16243999_16244499	Endothelium
chr3_16276277_16276777	Endothelium
chr3_16277416_16277916	Endothelium
chr3_16298566_16299066	Endothelium
chr3_16357723_16358223	Endothelium
chr3_16375781_16376281	Endothelium
chr3_16444308_16444808	Endothelium
chr3_16464883_16465383	Endothelium
chr3_16480655_16481155	Endothelium
chr3_16545344_16545844	Endothelium
chr3_16639789_16640289	Endothelium
chr3_16916815_16917315	Endothelium
chr3_16919964_16920464	Endothelium
chr3_17234295_17234795	Endothelium
chr3_17235255_17235755	Endothelium
chr3_17322332_17322832	Endothelium
chr3_17333394_17333894	Endothelium
chr3_17339179_17339679	Endothelium
chr3_20042784_20043284	Endothelium
chr3_20081164_20081664	Endothelium
chr3_20256136_20256636	Endothelium
chr3_21256929_21257429	Endothelium
chr3_21330215_21330715	Endothelium
chr3_21520291_21520791	Endothelium
chr3_21579948_21580448	Endothelium
chr3_21621567_21622067	Endothelium
chr3_21624456_21624956	Endothelium
chr3_21630019_21630519	Endothelium
chr3_21644789_21645289	Endothelium
chr3_21645417_21645917	Endothelium
chr3_21672238_21672738	Endothelium
chr3_21690974_21691474	Endothelium
chr3_21705666_21706166	Endothelium
chr3_21741239_21741739	Endothelium
chr3_21746538_21747038	Endothelium
chr3_21750161_21750661	Endothelium
chr3_21779864_21780364	Endothelium
chr3_21783654_21784154	Endothelium
chr3_21785732_21786232	Endothelium
chr3_21791314_21791814	Endothelium
chr3_21858619_21859119	Endothelium
chr3_21859141_21859641	Endothelium
chr3_21894417_21894917	Endothelium
chr3_23105025_23105525	Endothelium
chr3_23303093_23303593	Endothelium
chr3_23437698_23438198	Endothelium
chr3_23439064_23439564	Endothelium
chr3_23532932_23533432	Endothelium
chr3_23650911_23651411	Endothelium
chr3_23740424_23740924	Endothelium
chr3_23751319_23751819	Endothelium
chr3_23880884_23881384	Endothelium
chr3_23947330_23947830	Endothelium
chr3_24242130_24242630	Endothelium&Glial
chr3_24287944_24288444	Endothelium
chr3_24773718_24774218	Endothelium
chr3_24830228_24830728	Endothelium
chr3_24850244_24850744	Endothelium
chr3_24936553_24937053	Endothelium
chr3_24937282_24937782	Endothelium
chr3_24938936_24939436	Endothelium
chr3_24940384_24940884	Endothelium
chr3_24956563_24957063	Endothelium
chr3_25003027_25003527	Endothelium
chr3_25007939_25008439	Endothelium
chr3_25009630_25010130	Endothelium
chr3_25026874_25027374	Endothelium
chr3_25047042_25047542	Endothelium
chr3_25074065_25074565	Endothelium
chr3_25150941_25151441	Endothelium
chr3_25279658_25280158	Endothelium
chr3_25340396_25340896	Endothelium
chr3_25349118_25349618	Endothelium
chr3_25385822_25386322	Endothelium
chr3_25386355_25386855	Endothelium
chr3_25427942_25428442	Endothelium
chr3_25428549_25429049	Endothelium
chr3_25429406_25429906	Endothelium
chr3_25433881_25434381	Endothelium
chr3_25476598_25477098	Endothelium
chr3_25493012_25493512	Endothelium
chr3_25513780_25514280	Endothelium
chr3_25523180_25523680	Endothelium
chr3_25555663_25556163	Endothelium
chr3_25826444_25826944	Endothelium
chr3_25984598_25985098	Endothelium
chr3_26018734_26019234	Endothelium
chr3_26104858_26105358	Endothelium
chr3_26106208_26106708	Endothelium
chr3_26187645_26188145	Endothelium
chr3_26236467_26236967	Endothelium
chr3_26237195_26237695	Endothelium
chr3_26259959_26260459	Endothelium
chr3_26425409_26425909	Endothelium
chr3_26430660_26431160	Endothelium
chr3_26682423_26682923	Endothelium
chr3_26988304_26988804	Endothelium
chr3_27076800_27077300	Endothelium
chr3_27100298_27100798	Endothelium
chr3_27147177_27147677	Endothelium
chr3_27293861_27294361	Endothelium
chr3_27577847_27578347	Endothelium
chr3_27585423_27585923	Endothelium
chr3_27623229_27623729	Endothelium
chr3_27629411_27629911	Endothelium
chr3_28294829_28295329	Endothelium
chr3_28745815_28746315	Endothelium
chr3_28900861_28901361	Endothelium
chr3_29178872_29179372	Endothelium
chr3_29286843_29287343	Endothelium
chr3_29324801_29325301	Endothelium
chr3_29436803_29437303	Endothelium
chr3_29602105_29602605	Endothelium
chr3_29747972_29748472	Endothelium
chr3_29901035_29901535	Endothelium
chr3_29950184_29950684	Endothelium
chr3_30012888_30013388	Endothelium
chr3_30140372_30140872	Endothelium
chr3_30155711_30156211	Endothelium
chr3_30156855_30157355	Endothelium
chr3_30162514_30163014	Endothelium
chr3_30167443_30167943	Endothelium
chr3_30198039_30198539	Endothelium
chr3_30234154_30234654	Endothelium
chr3_30235998_30236498	Endothelium
chr3_30292276_30292776	Endothelium
chr3_30294319_30294819	Endothelium
chr3_30342243_30342743	Endothelium
chr3_30343254_30343754	Endothelium
chr3_30349442_30349942	Endothelium
chr3_30350409_30350909	Endothelium
chr3_30352650_30353150	Endothelium
chr3_30519208_30519708	Endothelium
chr3_30527514_30528014	Endothelium
chr3_30548522_30549022	Endothelium
chr3_30549609_30550109	Endothelium
chr3_30550259_30550759	Endothelium
chr3_30613260_30613760	Endothelium
chr3_30626595_30627095	Endothelium
chr3_30650345_30650845	Endothelium
chr3_30684335_30684835	Endothelium
chr3_30685333_30685833	Endothelium
chr3_30696712_30697212	Endothelium
chr3_30705307_30705807	Endothelium
chr3_30708401_30708901	Endothelium
chr3_31341062_31341562	Endothelium
chr3_31402560_31403060	Endothelium
chr3_31408220_31408720	Endothelium
chr3_31416756_31417256	Endothelium
chr3_31435348_31435848	Endothelium
chr3_31469312_31469812	Endothelium
chr3_31732460_31732960	Endothelium
chr3_31733041_31733541	Endothelium
chr3_31755939_31756439	Endothelium
chr3_31934833_31935333	Endothelium
chr3_31941262_31941762	Endothelium
chr3_32039766_32040266	Endothelium
chr3_32190744_32191244	Endothelium
chr3_32200391_32200891	Endothelium
chr3_32276039_32276539	Endothelium
chr3_32321136_32321636	Endothelium
chr3_32355855_32356355	Endothelium
chr3_32400562_32401062	Endothelium
chr3_32886171_32886671	Endothelium
chr3_33315711_33316211	Endothelium
chr3_33318288_33318788	Endothelium
chr3_33722600_33723100	Endothelium
chr3_33809288_33809788	Endothelium
chr3_36070635_36071135	Endothelium
chr3_36193372_36193872	Endothelium
chr3_36636115_36636615	Endothelium
chr3_37030513_37031013	Endothelium
chr3_37060905_37061405	Endothelium
chr3_37111752_37112252	Endothelium
chr3_37141594_37142094	Endothelium
chr3_37287805_37288305	Endothelium
chr3_37384572_37385072	Endothelium
chr3_37400884_37401384	Endothelium
chr3_37466912_37467412	Endothelium
chr3_37484873_37485373	Endothelium
chr3_37491406_37491906	Endothelium
chr3_37511557_37512057	Endothelium
chr3_37526440_37526940	Endothelium
chr3_37531308_37531808	Endothelium
chr3_37590240_37590740	Endothelium
chr3_37626529_37627029	Endothelium
chr3_37640700_37641200	Endothelium
chr3_37645742_37646242	Endothelium
chr3_37646296_37646796	Endothelium
chr3_37646880_37647380	Endothelium
chr3_37701952_37702452	Endothelium
chr3_37713387_37713887	Endothelium
chr3_37721441_37721941	Endothelium
chr3_37726540_37727040	Endothelium
chr3_37739814_37740314	Endothelium
chr3_37770219_37770719	Endothelium
chr3_37770838_37771338	Endothelium
chr3_37779503_37780003	Endothelium
chr3_37786686_37787186	Endothelium
chr3_37788980_37789480	Endothelium
chr3_37818420_37818920	Endothelium
chr3_37890495_37890995	Endothelium
chr3_37906834_37907334	Endothelium
chr3_37921009_37921509	Endothelium
chr3_37957106_37957606	Endothelium
chr3_37968702_37969202	Endothelium
chr3_38541744_38542244	Endothelium
chr3_38940973_38941473	Endothelium
chr3_39135070_39135570	Endothelium
chr3_39390202_39390702	Endothelium
chr3_39428647_39429147	Endothelium
chr3_39531627_39532127	Endothelium
chr3_39750565_39751065	Endothelium
chr3_39751337_39751837	Endothelium
chr3_39751974_39752474	Endothelium
chr3_39757210_39757710	Endothelium
chr3_39811521_39812021	Endothelium
chr3_39813977_39814477	Endothelium
chr3_39869452_39869952	Endothelium
chr3_39907976_39908476	Endothelium
chr3_39933959_39934459	Endothelium
chr3_39934642_39935142	Endothelium
chr3_39935212_39935712	Endothelium
chr3_39937769_39938269	Endothelium
chr3_39959975_39960475	Endothelium
chr3_39961299_39961799	Endothelium
chr3_40120740_40121240	Endothelium
chr3_40173321_40173821	Endothelium
chr3_40504625_40505125	Endothelium
chr3_40691618_40692118	Endothelium
chr3_40713252_40713752	Endothelium
chr3_40876660_40877160	Endothelium
chr3_40877295_40877795	Endothelium
chr3_40975765_40976265	Endothelium
chr3_41103326_41103826	Endothelium
chr3_41217455_41217955	Endothelium
chr3_41224064_41224564	Endothelium
chr3_41304438_41304938	Endothelium
chr3_41456789_41457289	Endothelium
chr3_41575670_41576170	Endothelium
chr3_41975356_41975856	Endothelium
chr3_42019114_42019614	Endothelium
chr3_42063088_42063588	Endothelium
chr3_42102557_42103057	Endothelium
chr3_42106812_42107312	Endothelium
chr3_42451792_42452292	Endothelium
chr3_42640699_42641199	Endothelium
chr3_42906431_42906931	Endothelium
chr3_43176538_43177038	Endothelium
chr3_43247606_43248106	Endothelium
chr3_43248161_43248661	Endothelium
chr3_43248725_43249225	Endothelium
chr3_43286254_43286754	Endothelium
chr3_43316637_43317137	Endothelium
chr3_43342245_43342745	Endothelium
chr3_43343746_43344246	Endothelium
chr3_43388984_43389484	Endothelium
chr3_43411384_43411884	Endothelium
chr3_43426304_43426804	Endothelium
chr3_43748174_43748674	Endothelium
chr3_43758686_43759186	Endothelium
chr3_43759453_43759953	Endothelium
chr3_43766734_43767234	Endothelium
chr3_44235355_44235855	Endothelium
chr3_44235863_44236363	Endothelium
chr3_44338682_44339182	Endothelium
chr3_44560609_44561109	Endothelium
chr3_44848582_44849082	Endothelium
chr3_44939477_44939977	Endothelium
chr3_45003277_45003777	Endothelium
chr3_45017810_45018310	Endothelium
chr3_45029441_45029941	Endothelium
chr3_45465385_45465885	Endothelium
chr3_45466745_45467245	Endothelium
chr3_45534543_45535043	Endothelium
chr3_46423556_46424056	Endothelium
chr3_46462938_46463438	Endothelium
chr3_46463448_46463948	Endothelium
chr3_46466213_46466713	Endothelium
chr3_46520758_46521258	Endothelium
chr3_46619925_46620425	Endothelium
chr3_46663612_46664112	Endothelium
chr3_46970972_46971472	Endothelium
chr3_47219040_47219540	Endothelium
chr3_47601275_47601775	Endothelium
chr3_47692423_47692923	Endothelium
chr3_47849013_47849513	Endothelium
chr3_47888972_47889472	Endothelium
chr3_48038545_48039045	Endothelium
chr3_48039192_48039692	Endothelium
chr3_48072618_48073118	Endothelium
chr3_48143488_48143988	Endothelium
chr3_48287437_48287937	Endothelium
chr3_48338502_48339002	Endothelium
chr3_48502625_48503125	Endothelium
chr3_48611916_48612416	Endothelium
chr3_48622882_48623382	Endothelium
chr3_48739092_48739592	Endothelium
chr3_48805062_48805562	Endothelium
chr3_48820655_48821155	Endothelium
chr3_49140731_49141231	Endothelium
chr3_49397469_49397969	Endothelium
chr3_49519159_49519659	Endothelium&Glial
chr3_49539699_49540199	Endothelium
chr3_49607156_49607656	Endothelium
chr3_49787340_49787840	Endothelium
chr3_49840556_49841056	Endothelium
chr3_49841354_49841854	Endothelium
chr3_50158120_50158620	Endothelium
chr3_50160450_50160950	Endothelium
chr3_50163579_50164079	Endothelium
chr3_50166655_50167155	Endothelium
chr3_50169197_50169697	Endothelium
chr3_50170681_50171181	Endothelium
chr3_50247508_50248008	Endothelium
chr3_50261291_50261791	Endothelium
chr3_50311487_50311987	Endothelium
chr3_50312179_50312679	Endothelium
chr3_50401918_50402418	Endothelium
chr3_50583306_50583806	Endothelium
chr3_50583841_50584341	Endothelium
chr3_50611850_50612350	Endothelium
chr3_51588671_51589171	Endothelium
chr3_51665707_51666207	Endothelium
chr3_51666211_51666711	Endothelium
chr3_51683520_51684020	Endothelium
chr3_51684082_51684582	Endothelium
chr3_51684879_51685379	Endothelium
chr3_51687552_51688052	Endothelium
chr3_51690488_51690988	Endothelium
chr3_52022549_52023049	Endothelium
chr3_52025387_52025887	Endothelium
chr3_52046531_52047031	Endothelium&Glial
chr3_52065362_52065862	Endothelium
chr3_52071290_52071790	Endothelium
chr3_52109514_52110014	Endothelium
chr3_52110805_52111305	Endothelium
chr3_52177253_52177753	Endothelium
chr3_52183724_52184224	Endothelium
chr3_52249164_52249664	Endothelium
chr3_52280007_52280507	Endothelium
chr3_52368440_52368940	Endothelium
chr3_52431967_52432467	Endothelium
chr3_52435065_52435565	Endothelium
chr3_52525678_52526178	Endothelium
chr3_52860227_52860727	Endothelium
chr3_55887658_55888158	Endothelium
chr3_56751229_56751729	Endothelium
chr3_56762106_56762606	Endothelium
chr3_56813017_56813517	Endothelium
chr3_56813637_56814137	Endothelium
chr3_56849617_56850117	Endothelium
chr3_56854846_56855346	Endothelium
chr3_56869107_56869607	Endothelium
chr3_56878635_56879135	Endothelium
chr3_56899790_56900290	Endothelium
chr3_56907918_56908418	Endothelium
chr3_56929998_56930498	Endothelium
chr3_56932106_56932606	Endothelium
chr3_56974478_56974978	Endothelium
chr3_56988237_56988737	Endothelium
chr3_56998155_56998655	Endothelium
chr3_57062230_57062730	Endothelium
chr3_57120403_57120903	Endothelium
chr3_57126078_57126578	Endothelium
chr3_57129197_57129697	Endothelium
chr3_57130659_57131159	Endothelium
chr3_57133212_57133712	Endothelium
chr3_57161045_57161545	Endothelium
chr3_57334613_57335113	Endothelium
chr3_57659206_57659706	Endothelium
chr3_58044644_58045144	Endothelium
chr3_58048259_58048759	Endothelium
chr3_58073647_58074147	Endothelium
chr3_58082477_58082977	Endothelium
chr3_58084165_58084665	Endothelium
chr3_58099760_58100260	Endothelium
chr3_58198734_58199234	Endothelium
chr3_58575116_58575616	Endothelium
chr3_58575942_58576442	Endothelium
chr3_58585978_58586478	Endothelium
chr3_58651199_58651699	Endothelium
chr3_58659262_58659762	Endothelium
chr3_58785681_58786181	Endothelium
chr3_58874616_58875116	Endothelium
chr3_58897072_58897572	Endothelium
chr3_58897649_58898149	Endothelium
chr3_59240827_59241327	Endothelium
chr3_59245516_59246016	Endothelium
chr3_59817754_59818254	Endothelium
chr3_59946295_59946795	Endothelium
chr3_60095494_60095994	Endothelium
chr3_60133470_60133970	Endothelium
chr3_60549725_60550225	Endothelium
chr3_60659997_60660497	Endothelium
chr3_61199827_61200327	Endothelium
chr3_61323014_61323514	Endothelium
chr3_61524883_61525383	Endothelium
chr3_61537839_61538339	Endothelium
chr3_61646584_61647084	Endothelium
chr3_61647163_61647663	Endothelium
chr3_61713011_61713511	Endothelium
chr3_61822510_61823010	Endothelium
chr3_61828380_61828880	Endothelium
chr3_61847370_61847870	Endothelium
chr3_61849396_61849896	Endothelium
chr3_61924059_61924559	Endothelium
chr3_61979601_61980101	Endothelium
chr3_62133644_62134144	Endothelium
chr3_62142332_62142832	Endothelium
chr3_62144442_62144942	Endothelium
chr3_62145178_62145678	Endothelium
chr3_62150294_62150794	Endothelium
chr3_62180466_62180966	Endothelium
chr3_63993541_63994041	Endothelium
chr3_64311551_64312051	Endothelium
chr3_64352448_64352948	Endothelium
chr3_64467171_64467671	Endothelium
chr3_64505306_64505806	Endothelium
chr3_64616877_64617377	Endothelium
chr3_64617616_64618116	Endothelium
chr3_64651649_64652149	Endothelium
chr3_64667815_64668315	Endothelium
chr3_64668414_64668914	Endothelium
chr3_64669100_64669600	Endothelium
chr3_64678232_64678732	Endothelium
chr3_64682506_64683006	Endothelium
chr3_64691043_64691543	Endothelium
chr3_64693001_64693501	Endothelium
chr3_64728320_64728820	Endothelium
chr3_64728944_64729444	Endothelium
chr3_64854528_64855028	Endothelium
chr3_64893893_64894393	Endothelium
chr3_64901361_64901861	Endothelium
chr3_64907565_64908065	Endothelium
chr3_64908145_64908645	Endothelium
chr3_64908816_64909316	Endothelium
chr3_64915730_64916230	Endothelium
chr3_64922029_64922529	Endothelium
chr3_64928624_64929124	Endothelium
chr3_65133686_65134186	Endothelium
chr3_65167983_65168483	Endothelium
chr3_65168587_65169087	Endothelium
chr3_65286333_65286833	Endothelium
chr3_65338506_65339006	Endothelium
chr3_65339127_65339627	Endothelium
chr3_65347142_65347642	Endothelium
chr3_65352845_65353345	Endothelium
chr3_65398898_65399398	Endothelium
chr3_65408335_65408835	Endothelium
chr3_65408861_65409361	Endothelium
chr3_65540569_65541069	Endothelium
chr3_65556875_65557375	Endothelium
chr3_65759862_65760362	Endothelium
chr3_65787379_65787879	Endothelium
chr3_65829938_65830438	Endothelium
chr3_65856895_65857395	Endothelium
chr3_65881717_65882217	Endothelium
chr3_65899248_65899748	Endothelium
chr3_65915426_65915926	Endothelium
chr3_65925159_65925659	Endothelium
chr3_65938610_65939110	Endothelium
chr3_65939898_65940398	Endothelium
chr3_65946116_65946616	Endothelium
chr3_65946886_65947386	Endothelium
chr3_65950470_65950970	Endothelium
chr3_65952114_65952614	Endothelium
chr3_65984934_65985434	Endothelium
chr3_65985475_65985975	Endothelium
chr3_65997866_65998366	Endothelium
chr3_66000507_66001007	Endothelium
chr3_66001770_66002270	Endothelium
chr3_66010974_66011474	Endothelium
chr3_66011513_66012013	Endothelium
chr3_66012657_66013157	Endothelium
chr3_66017021_66017521	Endothelium
chr3_66036574_66037074	Endothelium
chr3_66092627_66093127	Endothelium
chr3_66101832_66102332	Endothelium
chr3_66106776_66107276	Endothelium
chr3_66107859_66108359	Endothelium
chr3_66110876_66111376	Endothelium
chr3_66115329_66115829	Endothelium
chr3_66133952_66134452	Endothelium
chr3_66336163_66336663	Endothelium
chr3_66348708_66349208	Endothelium
chr3_66452181_66452681	Endothelium
chr3_66454073_66454573	Endothelium
chr3_66671307_66671807	Endothelium
chr3_66803612_66804112	Endothelium
chr3_66804198_66804698	Endothelium
chr3_69008846_69009346	Endothelium
chr3_69011980_69012480	Endothelium
chr3_69239019_69239519	Endothelium
chr3_69289242_69289742	Endothelium
chr3_69359785_69360285	Endothelium
chr3_69406089_69406589	Endothelium
chr3_69649885_69650385	Endothelium
chr3_70824030_70824530	Endothelium
chr3_70840074_70840574	Endothelium
chr3_70981501_70982001	Endothelium
chr3_71005669_71006169	Endothelium
chr3_71056235_71056735	Endothelium
chr3_71103377_71103877	Endothelium
chr3_71107723_71108223	Endothelium
chr3_71146629_71147129	Endothelium
chr3_71244968_71245468	Endothelium
chr3_71311729_71312229	Endothelium
chr3_71384799_71385299	Endothelium
chr3_71414051_71414551	Endothelium
chr3_71423216_71423716	Endothelium
chr3_71431737_71432237	Endothelium
chr3_71466410_71466910	Endothelium
chr3_71524569_71525069	Endothelium
chr3_71570182_71570682	Endothelium
chr3_71647678_71648178	Endothelium
chr3_71658608_71659108	Endothelium
chr3_71703857_71704357	Endothelium
chr3_71715252_71715752	Endothelium
chr3_72161853_72162353	Endothelium
chr3_72172142_72172642	Endothelium
chr3_72298501_72299001	Endothelium
chr3_72299241_72299741	Endothelium
chr3_72346558_72347058	Endothelium
chr3_72347748_72348248	Endothelium
chr3_72461746_72462246	Endothelium
chr3_72630318_72630818	Endothelium
chr3_72693093_72693593	Endothelium
chr3_72809985_72810485	Endothelium
chr3_73638071_73638571	Endothelium
chr3_75300927_75301427	Endothelium
chr3_75301460_75301960	Endothelium
chr3_75336687_75337187	Endothelium
chr3_75418591_75419091	Endothelium
chr3_76060344_76060844	Endothelium
chr3_76061036_76061536	Endothelium
chr3_77464063_77464563	Endothelium
chr3_78142466_78142966	Endothelium
chr3_78644811_78645311	Endothelium
chr3_78737902_78738402	Endothelium
chr3_78872159_78872659	Endothelium
chr3_81580224_81580724	Endothelium
chr3_81839514_81840014	Endothelium
chr3_93988569_93989069	Endothelium
chr3_94421457_94421957	Endothelium
chr3_96331385_96331885	Endothelium
chr3_97822447_97822947	Endothelium
chr3_97827661_97828161	Endothelium
chr3_97883921_97884421	Endothelium
chr3_98768869_98769369	Endothelium
chr3_99499125_99499625	Endothelium
chr3_99544682_99545182	Endothelium
chr3_99548516_99549016	Endothelium
chr3_99549842_99550342	Endothelium
chr3_99791482_99791982	Endothelium
chr3_99808114_99808614	Endothelium
chr3_99955295_99955795	Endothelium
chr3_100040451_100040951	Endothelium
chr3_100125372_100125872	Endothelium
chr3_100159799_100160299	Endothelium
chr3_100169153_100169653	Endothelium
chr3_100175491_100175991	Endothelium
chr3_101248799_101249299	Endothelium
chr3_101377828_101378328	Endothelium
chr3_101423576_101424076	Endothelium
chr3_101573252_101573752	Endothelium
chr3_102174909_102175409	Endothelium
chr3_102181500_102182000	Endothelium
chr3_104762931_104763431	Endothelium
chr3_105253109_105253609	Endothelium
chr3_105860601_105861101	Endothelium
chr3_105868835_105869335	Endothelium
chr3_105906281_105906781	Endothelium
chr3_105929869_105930369	Endothelium
chr3_105930721_105931221	Endothelium
chr3_107064392_107064892	Endothelium
chr3_107065175_107065675	Endothelium
chr3_107068881_107069381	Endothelium
chr3_107119639_107120139	Endothelium
chr3_107720153_107720653	Endothelium
chr3_107959755_107960255	Endothelium
chr3_107986507_107987007	Endothelium
chr3_108537930_108538430	Endothelium
chr3_111748116_111748616	Endothelium
chr3_111851587_111852087	Endothelium
chr3_111852532_111853032	Endothelium
chr3_111880235_111880735	Endothelium
chr3_111893233_111893733	Endothelium
chr3_111915878_111916378	Endothelium
chr3_111917277_111917777	Endothelium
chr3_111926237_111926737	Endothelium
chr3_111932916_111933416	Endothelium
chr3_111957212_111957712	Endothelium
chr3_111966486_111966986	Endothelium
chr3_111966996_111967496	Endothelium
chr3_112350343_112350843	Endothelium
chr3_112350946_112351446	Endothelium
chr3_112353216_112353716	Endothelium
chr3_112355276_112355776	Endothelium
chr3_112373207_112373707	Endothelium
chr3_112374406_112374906	Endothelium
chr3_112397464_112397964	Endothelium
chr3_112466023_112466523	Endothelium
chr3_112580504_112581004	Endothelium
chr3_112605262_112605762	Endothelium
chr3_112993690_112994190	Endothelium
chr3_113053119_113053619	Endothelium
chr3_113117940_113118440	Endothelium
chr3_113329081_113329581	Endothelium
chr3_113329733_113330233	Endothelium
chr3_114079747_114080247	Endothelium
chr3_114155338_114155838	Endothelium
chr3_114376028_114376528	Endothelium
chr3_114446495_114446995	Endothelium
chr3_114566313_114566813	Endothelium
chr3_114571257_114571757	Endothelium
chr3_114623274_114623774	Endothelium
chr3_114732307_114732807	Endothelium
chr3_114874394_114874894	Endothelium
chr3_115071414_115071914	Endothelium
chr3_115072609_115073109	Endothelium
chr3_115092382_115092882	Endothelium
chr3_115246523_115247023	Endothelium
chr3_115267272_115267772	Endothelium
chr3_115270800_115271300	Endothelium
chr3_115500719_115501219	Endothelium
chr3_119145847_119146347	Endothelium
chr3_119245552_119246052	Endothelium
chr3_119279209_119279709	Endothelium
chr3_119279817_119280317	Endothelium
chr3_119308688_119309188	Endothelium
chr3_119310593_119311093	Endothelium
chr3_119340458_119340958	Endothelium
chr3_119350010_119350510	Endothelium
chr3_119361704_119362204	Endothelium
chr3_119499184_119499684	Endothelium
chr3_119506570_119507070	Endothelium
chr3_119646996_119647496	Endothelium
chr3_119647799_119648299	Endothelium
chr3_119652739_119653239	Endothelium
chr3_119669864_119670364	Endothelium
chr3_119747287_119747787	Endothelium
chr3_120013506_120014006	Endothelium
chr3_120020696_120021196	Endothelium
chr3_120417176_120417676	Endothelium
chr3_120441709_120442209	Endothelium
chr3_120461582_120462082	Endothelium
chr3_120462561_120463061	Endothelium
chr3_120560546_120561046	Endothelium
chr3_121601183_121601683	Endothelium
chr3_121601690_121602190	Endothelium
chr3_121894117_121894617	Endothelium
chr3_122404636_122405136	Endothelium
chr3_122714250_122714750	Endothelium
chr3_123039099_123039599	Endothelium
chr3_123083353_123083853	Endothelium
chr3_123337953_123338453	Endothelium
chr3_123338547_123339047	Endothelium
chr3_123521497_123521997	Endothelium
chr3_123683113_123683613	Endothelium
chr3_123692156_123692656	Endothelium
chr3_123712057_123712557	Endothelium
chr3_123757998_123758498	Endothelium
chr3_123791391_123791891	Endothelium
chr3_123831350_123831850	Endothelium
chr3_124207918_124208418	Endothelium
chr3_124234344_124234844	Endothelium
chr3_124234892_124235392	Endothelium
chr3_124243187_124243687	Endothelium
chr3_124250082_124250582	Endothelium
chr3_124266489_124266989	Endothelium
chr3_124277470_124277970	Endothelium
chr3_124281660_124282160	Endothelium
chr3_124297551_124298051	Endothelium
chr3_124386931_124387431	Endothelium
chr3_124843078_124843578	Endothelium
chr3_124885417_124885917	Endothelium
chr3_124969095_124969595	Endothelium
chr3_124998736_124999236	Endothelium
chr3_125024088_125024588	Endothelium
chr3_125024760_125025260	Endothelium
chr3_125063541_125064041	Endothelium
chr3_125143379_125143879	Endothelium
chr3_125151777_125152277	Endothelium
chr3_125160733_125161233	Endothelium
chr3_125161758_125162258	Endothelium
chr3_125281349_125281849	Endothelium
chr3_125335066_125335566	Endothelium
chr3_125540234_125540734	Endothelium
chr3_125682619_125683119	Endothelium
chr3_126101365_126101865	Endothelium
chr3_126129934_126130434	Endothelium
chr3_126349828_126350328	Endothelium
chr3_126445256_126445756	Endothelium
chr3_126752160_126752660	Endothelium
chr3_126936954_126937454	Endothelium
chr3_126994716_126995216	Endothelium
chr3_127066429_127066929	Endothelium
chr3_127480383_127480883	Endothelium
chr3_127688309_127688809	Endothelium
chr3_127703284_127703784	Endothelium
chr3_127707979_127708479	Endothelium
chr3_127713267_127713767	Endothelium
chr3_127713981_127714481	Endothelium
chr3_127722065_127722565	Endothelium
chr3_127726793_127727293	Endothelium
chr3_127740379_127740879	Endothelium
chr3_127743352_127743852	Endothelium
chr3_127744360_127744860	Endothelium
chr3_127776330_127776830	Endothelium
chr3_127952893_127953393	Endothelium
chr3_128021742_128022242	Endothelium
chr3_128107784_128108284	Endothelium
chr3_128152507_128153007	Endothelium
chr3_128353448_128353948	Endothelium
chr3_128389423_128389923	Endothelium
chr3_128464146_128464646	Endothelium
chr3_128480139_128480639	Endothelium
chr3_128480963_128481463	Endothelium
chr3_128481500_128482000	Endothelium
chr3_128482561_128483061	Endothelium
chr3_128483068_128483568	Endothelium
chr3_128483859_128484359	Endothelium
chr3_128484856_128485356	Endothelium
chr3_128487203_128487703	Endothelium
chr3_128488950_128489450	Endothelium
chr3_128524827_128525327	Endothelium
chr3_128548637_128549137	Endothelium
chr3_128549755_128550255	Endothelium
chr3_128554001_128554501	Endothelium
chr3_128556930_128557430	Endothelium
chr3_128568651_128569151	Endothelium
chr3_128573625_128574125	Endothelium
chr3_128575766_128576266	Endothelium
chr3_128629874_128630374	Endothelium
chr3_128665348_128665848	Endothelium
chr3_128764876_128765376	Endothelium
chr3_128801950_128802450	Endothelium
chr3_128813114_128813614	Endothelium
chr3_129077100_129077600	Endothelium
chr3_129084210_129084710	Endothelium
chr3_129087301_129087801	Endothelium
chr3_129199388_129199888	Endothelium
chr3_129341673_129342173	Endothelium
chr3_129353041_129353541	Endothelium
chr3_129389263_129389763	Endothelium
chr3_129449349_129449849	Endothelium
chr3_129495738_129496238	Endothelium
chr3_129498936_129499436	Endothelium
chr3_129499644_129500144	Endothelium
chr3_129500483_129500983	Endothelium
chr3_129507362_129507862	Endothelium
chr3_129530104_129530604	Endothelium
chr3_129543939_129544439	Endothelium
chr3_129552643_129553143	Endothelium
chr3_129554248_129554748	Endothelium
chr3_129554800_129555300	Endothelium
chr3_129563771_129564271	Endothelium
chr3_129564372_129564872	Endothelium
chr3_129586503_129587003	Endothelium
chr3_129607934_129608434	Endothelium
chr3_129609801_129610301	Endothelium
chr3_129610326_129610826	Endothelium
chr3_129621857_129622357	Endothelium
chr3_129626594_129627094	Endothelium
chr3_129686903_129687403	Endothelium
chr3_129706391_129706891	Endothelium
chr3_130604672_130605172	Endothelium
chr3_130692487_130692987	Endothelium
chr3_130700489_130700989	Endothelium
chr3_131072817_131073317	Endothelium
chr3_131162260_131162760	Endothelium
chr3_131339477_131339977	Endothelium
chr3_131543619_131544119	Endothelium
chr3_131798987_131799487	Endothelium
chr3_131819590_131820090	Endothelium
chr3_131821155_131821655	Endothelium
chr3_132555386_132555886	Endothelium
chr3_132622085_132622585	Endothelium
chr3_133512630_133513130	Endothelium
chr3_133928977_133929477	Endothelium
chr3_133941440_133941940	Endothelium
chr3_133944375_133944875	Endothelium
chr3_133944931_133945431	Endothelium
chr3_133945502_133946002	Endothelium
chr3_133946908_133947408	Endothelium
chr3_133947558_133948058	Endothelium
chr3_133948167_133948667	Endothelium
chr3_133948770_133949270	Endothelium
chr3_133949420_133949920	Endothelium
chr3_133956293_133956793	Endothelium
chr3_133963574_133964074	Endothelium
chr3_133964960_133965460	Endothelium
chr3_133968444_133968944	Endothelium
chr3_133977454_133977954	Endothelium
chr3_133979542_133980042	Endothelium
chr3_133980472_133980972	Endothelium
chr3_133986236_133986736	Endothelium
chr3_133987244_133987744	Endothelium
chr3_133991135_133991635	Endothelium
chr3_133991737_133992237	Endothelium
chr3_133992327_133992827	Endothelium
chr3_133993000_133993500	Endothelium
chr3_134008464_134008964	Endothelium
chr3_134018363_134018863	Endothelium
chr3_134020432_134020932	Endothelium
chr3_134029790_134030290	Endothelium
chr3_134031632_134032132	Endothelium
chr3_134032187_134032687	Endothelium
chr3_134052315_134052815	Endothelium
chr3_134065467_134065967	Endothelium
chr3_134067859_134068359	Endothelium
chr3_134068520_134069020	Endothelium
chr3_134126100_134126600	Endothelium
chr3_134143722_134144222	Endothelium
chr3_134144597_134145097	Endothelium
chr3_134149521_134150021	Endothelium
chr3_134150409_134150909	Endothelium
chr3_134211775_134212275	Endothelium
chr3_134216073_134216573	Endothelium
chr3_134314794_134315294	Endothelium
chr3_134369123_134369623	Endothelium
chr3_134370133_134370633	Endothelium
chr3_134377760_134378260	Endothelium
chr3_134471729_134472229	Endothelium
chr3_134476325_134476825	Endothelium
chr3_134850655_134851155	Endothelium
chr3_134864592_134865092	Endothelium
chr3_134937196_134937696	Endothelium
chr3_135329398_135329898	Endothelium
chr3_136196188_136196688	Endothelium
chr3_136750683_136751183	Endothelium
chr3_136839046_136839546	Endothelium
chr3_136845193_136845693	Endothelium
chr3_136852146_136852646	Endothelium
chr3_136852936_136853436	Endothelium
chr3_137047214_137047714	Endothelium
chr3_138118837_138119337	Endothelium
chr3_138356626_138357126	Endothelium
chr3_138365992_138366492	Endothelium
chr3_138933912_138934412	Endothelium
chr3_139358809_139359309	Endothelium
chr3_140441004_140441504	Endothelium
chr3_140443005_140443505	Endothelium
chr3_141278670_141279170	Endothelium
chr3_141419865_141420365	Endothelium
chr3_141680987_141681487	Endothelium
chr3_141782341_141782841	Endothelium
chr3_141840587_141841087	Endothelium
chr3_141841129_141841629	Endothelium
chr3_142259477_142259977	Endothelium
chr3_142724892_142725392	Endothelium
chr3_143128172_143128672	Endothelium
chr3_143139755_143140255	Endothelium
chr3_143303355_143303855	Endothelium
chr3_143331248_143331748	Endothelium
chr3_143352162_143352662	Endothelium
chr3_143396818_143397318	Endothelium
chr3_143563678_143564178	Endothelium
chr3_143573860_143574360	Endothelium
chr3_144770751_144771251	Endothelium
chr3_144771324_144771824	Endothelium
chr3_146274696_146275196	Endothelium&Glial
chr3_146278642_146279142	Endothelium
chr3_146537496_146537996	Endothelium
chr3_146543329_146543829	Endothelium
chr3_146895277_146895777	Endothelium
chr3_146899101_146899601	Endothelium
chr3_146903794_146904294	Endothelium
chr3_146912614_146913114	Endothelium
chr3_149179267_149179767	Endothelium
chr3_149221728_149222228	Endothelium
chr3_149232564_149233064	Endothelium
chr3_149332140_149332640	Endothelium
chr3_149332770_149333270	Endothelium
chr3_149333360_149333860	Endothelium
chr3_149333890_149334390	Endothelium
chr3_149334425_149334925	Endothelium
chr3_149341018_149341518	Endothelium
chr3_149375345_149375845	Endothelium
chr3_149378423_149378923	Endothelium
chr3_149381007_149381507	Endothelium
chr3_149533195_149533695	Endothelium
chr3_149541086_149541586	Endothelium
chr3_149587320_149587820	Endothelium
chr3_149587856_149588356	Endothelium
chr3_149590657_149591157	Endothelium
chr3_149599130_149599630	Endothelium
chr3_149612363_149612863	Endothelium
chr3_149615751_149616251	Endothelium
chr3_149618059_149618559	Endothelium
chr3_149618712_149619212	Endothelium
chr3_149625582_149626082	Endothelium
chr3_149634138_149634638	Endothelium
chr3_149640899_149641399	Endothelium
chr3_149659894_149660394	Endothelium
chr3_149744130_149744630	Endothelium
chr3_149771602_149772102	Endothelium
chr3_150226014_150226514	Endothelium
chr3_150232929_150233429	Endothelium
chr3_150327633_150328133	Endothelium
chr3_151770897_151771397	Endothelium
chr3_151775663_151776163	Endothelium
chr3_151901881_151902381	Endothelium
chr3_151976049_151976549	Endothelium
chr3_152021837_152022337	Endothelium
chr3_152047404_152047904	Endothelium
chr3_152073206_152073706	Endothelium
chr3_152320262_152320762	Endothelium
chr3_152331018_152331518	Endothelium
chr3_152677660_152678160	Endothelium
chr3_153256283_153256783	Endothelium
chr3_153552850_153553350	Endothelium
chr3_153553506_153554006	Endothelium
chr3_153601242_153601742	Endothelium
chr3_153628506_153629006	Endothelium
chr3_154224314_154224814	Endothelium
chr3_154230433_154230933	Endothelium
chr3_154236214_154236714	Endothelium
chr3_154244551_154245051	Endothelium
chr3_154252962_154253462	Endothelium
chr3_156432495_156432995	Endothelium
chr3_156471315_156471815	Endothelium
chr3_156543126_156543626	Endothelium
chr3_156547563_156548063	Endothelium
chr3_156819802_156820302	Endothelium
chr3_157248420_157248920	Endothelium&Glial
chr3_157406194_157406694	Endothelium
chr3_157931493_157931993	Endothelium
chr3_158583817_158584317	Endothelium
chr3_158659711_158660211	Endothelium
chr3_158700601_158701101	Endothelium
chr3_159077847_159078347	Endothelium
chr3_159178442_159178942	Endothelium
chr3_159447792_159448292	Endothelium
chr3_159500033_159500533	Endothelium
chr3_159586501_159587001	Endothelium
chr3_159593883_159594383	Endothelium
chr3_159711583_159712083	Endothelium
chr3_159732085_159732585	Endothelium
chr3_159734626_159735126	Endothelium
chr3_159797861_159798361	Endothelium
chr3_159804505_159805005	Endothelium
chr3_159838900_159839400	Endothelium
chr3_159843891_159844391	Endothelium
chr3_159847909_159848409	Endothelium
chr3_159850403_159850903	Endothelium
chr3_159855925_159856425	Endothelium
chr3_159856671_159857171	Endothelium
chr3_159860682_159861182	Endothelium
chr3_159861571_159862071	Endothelium
chr3_159865974_159866474	Endothelium
chr3_159881707_159882207	Endothelium
chr3_159894322_159894822	Endothelium
chr3_160041505_160042005	Endothelium
chr3_160163166_160163666	Endothelium
chr3_160220454_160220954	Endothelium
chr3_160220958_160221458	Endothelium
chr3_160225872_160226372	Endothelium
chr3_160260555_160261055	Endothelium
chr3_160481832_160482332	Endothelium
chr3_160565958_160566458	Endothelium
chr3_160569846_160570346	Endothelium
chr3_160641658_160642158	Endothelium
chr3_160924277_160924777	Endothelium
chr3_160928286_160928786	Endothelium
chr3_165805995_165806495	Endothelium
chr3_166283822_166284322	Endothelium
chr3_167814027_167814527	Endothelium
chr3_167814584_167815084	Endothelium
chr3_167864456_167864956	Endothelium
chr3_167870727_167871227	Endothelium
chr3_168876233_168876733	Endothelium
chr3_168977625_168978125	Endothelium
chr3_168990039_168990539	Endothelium
chr3_169052400_169052900	Endothelium
chr3_169083797_169084297	Endothelium
chr3_169112133_169112633	Endothelium
chr3_169112763_169113263	Endothelium
chr3_169117240_169117740	Endothelium
chr3_169122317_169122817	Endothelium
chr3_169133756_169134256	Endothelium
chr3_169146301_169146801	Endothelium
chr3_169152369_169152869	Endothelium
chr3_169171667_169172167	Endothelium
chr3_169207075_169207575	Endothelium
chr3_169215472_169215972	Endothelium
chr3_169242257_169242757	Endothelium
chr3_169260181_169260681	Endothelium
chr3_169308833_169309333	Endothelium
chr3_169311303_169311803	Endothelium
chr3_169324026_169324526	Endothelium
chr3_169354837_169355337	Endothelium
chr3_169406101_169406601	Endothelium
chr3_169459939_169460439	Endothelium
chr3_169510242_169510742	Endothelium
chr3_169541483_169541983	Endothelium
chr3_169558380_169558880	Endothelium
chr3_169575391_169575891	Endothelium
chr3_169597113_169597613	Endothelium
chr3_169613312_169613812	Endothelium
chr3_169619860_169620360	Endothelium
chr3_169624405_169624905	Endothelium
chr3_169650473_169650973	Endothelium
chr3_169658971_169659471	Endothelium
chr3_169699382_169699882	Endothelium
chr3_169984236_169984736	Endothelium
chr3_170420282_170420782	Endothelium
chr3_170421190_170421690	Endothelium
chr3_170454621_170455121	Endothelium
chr3_170914416_170914916	Endothelium
chr3_171849527_171850027	Endothelium
chr3_171874859_171875359	Endothelium
chr3_171892444_171892944	Endothelium
chr3_172098702_172099202	Endothelium
chr3_172176999_172177499	Endothelium
chr3_172254426_172254926	Endothelium
chr3_172278122_172278622	Endothelium
chr3_172477247_172477747	Endothelium
chr3_172477866_172478366	Endothelium
chr3_172538586_172539086	Endothelium
chr3_172541229_172541729	Endothelium
chr3_172541842_172542342	Endothelium
chr3_172594507_172595007	Endothelium
chr3_172608556_172609056	Endothelium&Glial
chr3_172632603_172633103	Endothelium
chr3_172857066_172857566	Endothelium
chr3_176663778_176664278	Endothelium
chr3_177352417_177352917	Endothelium
chr3_177451773_177452273	Endothelium
chr3_177619273_177619773	Endothelium
chr3_177629209_177629709	Endothelium
chr3_177682478_177682978	Endothelium
chr3_177816635_177817135	Endothelium
chr3_177818642_177819142	Endothelium
chr3_177823987_177824487	Endothelium
chr3_178078891_178079391	Endothelium
chr3_178084156_178084656	Endothelium
chr3_178159617_178160117	Endothelium
chr3_178193810_178194310	Endothelium
chr3_178303495_178303995	Endothelium
chr3_179063878_179064378	Endothelium
chr3_179268445_179268945	Endothelium
chr3_179347392_179347892	Endothelium
chr3_179516356_179516856	Endothelium
chr3_179664997_179665497	Endothelium
chr3_179666349_179666849	Endothelium
chr3_179671661_179672161	Endothelium
chr3_183214886_183215386	Endothelium
chr3_183356354_183356854	Endothelium
chr3_183411453_183411953	Endothelium
chr3_183449313_183449813	Endothelium
chr3_183474963_183475463	Endothelium
chr3_183524373_183524873	Endothelium
chr3_183562787_183563287	Endothelium
chr3_183734843_183735343	Endothelium
chr3_183767580_183768080	Endothelium
chr3_184214460_184214960	Endothelium
chr3_184332330_184332830	Endothelium
chr3_184336880_184337380	Endothelium
chr3_184448705_184449205	Endothelium
chr3_184459331_184459831	Endothelium
chr3_184537824_184538324	Endothelium
chr3_184795978_184796478	Endothelium
chr3_184982018_184982518	Endothelium
chr3_185017269_185017769	Endothelium
chr3_185017924_185018424	Endothelium
chr3_185042324_185042824	Endothelium
chr3_185122542_185123042	Endothelium
chr3_185397613_185398113	Endothelium
chr3_185405993_185406493	Endothelium
chr3_185444268_185444768	Endothelium
chr3_185561819_185562319	Endothelium
chr3_185701732_185702232	Endothelium
chr3_185773756_185774256	Endothelium
chr3_185815765_185816265	Endothelium
chr3_186870790_186871290	Endothelium
chr3_186895237_186895737	Endothelium
chr3_186896957_186897457	Endothelium
chr3_186933458_186933958	Endothelium
chr3_186940906_186941406	Endothelium
chr3_186942102_186942602	Endothelium
chr3_186969574_186970074	Endothelium
chr3_187009817_187010317	Endothelium
chr3_187084431_187084931	Endothelium
chr3_187085189_187085689	Endothelium
chr3_187265450_187265950	Endothelium
chr3_187334733_187335233	Endothelium
chr3_188345185_188345685	Endothelium
chr3_188365907_188366407	Endothelium
chr3_188459221_188459721	Endothelium
chr3_188571605_188572105	Endothelium
chr3_188899864_188900364	Endothelium
chr3_188917465_188917965	Endothelium
chr3_190058671_190059171	Endothelium
chr3_190486113_190486613	Endothelium
chr3_191141643_191142143	Endothelium
chr3_191230493_191230993	Endothelium
chr3_191350307_191350807	Endothelium
chr3_191366620_191367120	Endothelium
chr3_191721304_191721804	Endothelium
chr3_191722026_191722526	Endothelium
chr3_191743181_191743681	Endothelium
chr3_192169795_192170295	Endothelium
chr3_192331694_192332194	Endothelium
chr3_192407980_192408480	Endothelium
chr3_192408801_192409301	Endothelium
chr3_192410108_192410608	Endothelium
chr3_192422948_192423448	Endothelium
chr3_192516157_192516657	Endothelium
chr3_192516762_192517262	Endothelium
chr3_192570691_192571191	Endothelium
chr3_192812688_192813188	Endothelium
chr3_192826622_192827122	Endothelium
chr3_192858797_192859297	Endothelium
chr3_192987679_192988179	Endothelium
chr3_193761899_193762399	Endothelium
chr3_193902514_193903014	Endothelium
chr3_193984829_193985329	Endothelium
chr3_193987087_193987587	Endothelium
chr3_193991615_193992115	Endothelium
chr3_194095409_194095909	Endothelium
chr3_194097168_194097668	Endothelium
chr3_194136807_194137307	Endothelium
chr3_194187559_194188059	Endothelium
chr3_194191842_194192342	Endothelium
chr3_194221366_194221866	Endothelium
chr3_194246219_194246719	Endothelium
chr3_194263834_194264334	Endothelium
chr3_194268926_194269426	Endothelium
chr3_194272802_194273302	Endothelium
chr3_194274584_194275084	Endothelium
chr3_194275274_194275774	Endothelium
chr3_194278231_194278731	Endothelium
chr3_194285249_194285749	Endothelium
chr3_194639731_194640231	Endothelium
chr3_194640266_194640766	Endothelium
chr3_194640829_194641329	Endothelium
chr3_194658404_194658904	Endothelium
chr3_194711829_194712329	Endothelium
chr3_194824662_194825162	Endothelium
chr3_194865043_194865543	Endothelium
chr3_194876708_194877208	Endothelium
chr3_194877649_194878149	Endothelium
chr3_194884663_194885163	Endothelium
chr3_194925527_194926027	Endothelium
chr3_194931329_194931829	Endothelium
chr3_194950989_194951489	Endothelium
chr3_194952175_194952675	Endothelium
chr3_194956909_194957409	Endothelium
chr3_195014958_195015458	Endothelium
chr3_195030835_195031335	Endothelium
chr3_195031387_195031887	Endothelium
chr3_195052857_195053357	Endothelium
chr3_195058289_195058789	Endothelium
chr3_195058887_195059387	Endothelium
chr3_195081185_195081685	Endothelium
chr3_195146155_195146655	Endothelium
chr3_195156307_195156807	Endothelium
chr3_195164753_195165253	Endothelium
chr3_195195372_195195872	Endothelium
chr3_195223454_195223954	Endothelium
chr3_195266429_195266929	Endothelium
chr3_195312697_195313197	Endothelium
chr3_195356009_195356509	Endothelium
chr3_195357136_195357636	Endothelium
chr3_195376018_195376518	Endothelium
chr3_195544493_195544993	Endothelium
chr3_195571014_195571514	Endothelium
chr3_195587814_195588314	Endothelium
chr3_195770493_195770993	Endothelium
chr3_195806260_195806760	Endothelium
chr3_195825183_195825683	Endothelium
chr3_195863534_195864034	Endothelium
chr3_196134616_196135116	Endothelium
chr3_196222814_196223314	Endothelium
chr3_196471464_196471964	Endothelium
chr3_196611428_196611928	Endothelium
chr3_196612498_196612998	Endothelium
chr3_196619193_196619693	Endothelium
chr3_196671680_196672180	Endothelium
chr3_197139530_197140030	Endothelium
chr3_197350382_197350882	Endothelium
chr3_197775278_197775778	Endothelium
chr3_198098590_198099090	Endothelium
chr4_124191_124691	Endothelium
chr4_217644_218144	Endothelium
chr4_305309_305809	Endothelium
chr4_759871_760371	Endothelium
chr4_786241_786741	Endothelium
chr4_786826_787326	Endothelium
chr4_907947_908447	Endothelium
chr4_943399_943899	Endothelium
chr4_1502111_1502611	Endothelium
chr4_1520182_1520682	Endothelium
chr4_1540638_1541138	Endothelium
chr4_1541498_1541998	Endothelium
chr4_1542002_1542502	Endothelium
chr4_1547352_1547852	Endothelium
chr4_1549595_1550095	Endothelium
chr4_1568659_1569159	Endothelium
chr4_1581691_1582191	Endothelium
chr4_1755915_1756415	Endothelium
chr4_1813894_1814394	Endothelium
chr4_1939912_1940412	Endothelium
chr4_2255347_2255847	Endothelium
chr4_2256101_2256601	Endothelium
chr4_2256847_2257347	Endothelium
chr4_2492887_2493387	Endothelium
chr4_2516011_2516511	Endothelium
chr4_2556446_2556946	Endothelium
chr4_2653615_2654115	Endothelium
chr4_2671481_2671981	Endothelium
chr4_2714759_2715259	Endothelium
chr4_2743475_2743975	Endothelium
chr4_2806938_2807438	Endothelium
chr4_2819764_2820264	Endothelium
chr4_2881413_2881913	Endothelium
chr4_2893747_2894247	Endothelium&Glial
chr4_3076042_3076542	Endothelium
chr4_3112155_3112655	Endothelium
chr4_3135323_3135823	Endothelium
chr4_3220004_3220504	Endothelium
chr4_3220508_3221008	Endothelium
chr4_3288122_3288622	Endothelium
chr4_3292022_3292522	Endothelium
chr4_3318519_3319019	Endothelium
chr4_3320820_3321320	Endothelium
chr4_3331485_3331985	Endothelium
chr4_3331995_3332495	Endothelium
chr4_3335350_3335850	Endothelium
chr4_3399719_3400219	Endothelium
chr4_3500597_3501097	Endothelium
chr4_3502829_3503329	Endothelium
chr4_3753910_3754410	Endothelium
chr4_3834041_3834541	Endothelium
chr4_3862605_3863105	Endothelium
chr4_3983468_3983968	Endothelium
chr4_4256728_4257228	Endothelium
chr4_4861014_4861514	Endothelium
chr4_4867454_4867954	Endothelium
chr4_5030166_5030666	Endothelium
chr4_5034657_5035157	Endothelium
chr4_5084824_5085324	Endothelium
chr4_5186843_5187343	Endothelium
chr4_5200323_5200823	Endothelium
chr4_5341168_5341668	Endothelium
chr4_5821513_5822013	Endothelium
chr4_5870540_5871040	Endothelium
chr4_5908818_5909318	Endothelium
chr4_5941586_5942086	Endothelium
chr4_5942952_5943452	Endothelium
chr4_5943478_5943978	Endothelium
chr4_5952534_5953034	Endothelium
chr4_5955354_5955854	Endothelium
chr4_5955914_5956414	Endothelium
chr4_5980735_5981235	Endothelium
chr4_6011611_6012111	Endothelium
chr4_6032727_6033227	Endothelium
chr4_6250634_6251134	Endothelium
chr4_6257910_6258410	Endothelium
chr4_6277063_6277563	Endothelium
chr4_6327193_6327693	Endothelium
chr4_6369831_6370331	Endothelium
chr4_7022327_7022827	Endothelium
chr4_7155420_7155920	Endothelium
chr4_7658704_7659204	Endothelium
chr4_7675921_7676421	Endothelium
chr4_7753209_7753709	Endothelium
chr4_7766535_7767035	Endothelium
chr4_7781972_7782472	Endothelium
chr4_7918219_7918719	Endothelium
chr4_7958995_7959495	Endothelium
chr4_8024105_8024605	Endothelium
chr4_8051229_8051729	Endothelium
chr4_8082276_8082776	Endothelium
chr4_8099860_8100360	Endothelium
chr4_8134144_8134644	Endothelium
chr4_8194617_8195117	Endothelium
chr4_8195355_8195855	Endothelium
chr4_8392657_8393157	Endothelium
chr4_8451389_8451889	Endothelium
chr4_8465520_8466020	Endothelium
chr4_9889254_9889754	Endothelium
chr4_9898586_9899086	Endothelium
chr4_10053605_10054105	Endothelium
chr4_10054435_10054935	Endothelium
chr4_10077747_10078247	Endothelium
chr4_10172486_10172986	Endothelium
chr4_10458115_10458615	Endothelium
chr4_10667669_10668169	Endothelium
chr4_10891777_10892277	Endothelium
chr4_11398071_11398571	Endothelium
chr4_11426965_11427465	Endothelium
chr4_11503155_11503655	Endothelium
chr4_11624557_11625057	Endothelium
chr4_11625063_11625563	Endothelium
chr4_11632434_11632934	Endothelium
chr4_11698836_11699336	Endothelium
chr4_11728912_11729412	Endothelium
chr4_11746732_11747232	Endothelium
chr4_11769391_11769891	Endothelium
chr4_11866203_11866703	Endothelium
chr4_11904935_11905435	Endothelium
chr4_11914348_11914848	Endothelium
chr4_12036369_12036869	Endothelium
chr4_12644395_12644895	Endothelium
chr4_13089059_13089559	Endothelium
chr4_13092577_13093077	Endothelium
chr4_13190040_13190540	Endothelium
chr4_13659287_13659787	Endothelium
chr4_13966355_13966855	Endothelium
chr4_14054450_14054950	Endothelium
chr4_14701893_14702393	Endothelium
chr4_14816279_14816779	Endothelium
chr4_14835287_14835787	Endothelium
chr4_14857449_14857949	Endothelium
chr4_14877763_14878263	Endothelium
chr4_15018343_15018843	Endothelium
chr4_15034313_15034813	Endothelium
chr4_15132777_15133277	Endothelium
chr4_15470109_15470609	Endothelium
chr4_16155619_16156119	Endothelium
chr4_16169509_16170009	Endothelium
chr4_16417171_16417671	Endothelium
chr4_16516733_16517233	Endothelium
chr4_16531129_16531629	Endothelium
chr4_16532699_16533199	Endothelium
chr4_16586075_16586575	Endothelium
chr4_16597749_16598249	Endothelium
chr4_16608103_16608603	Endothelium
chr4_16707717_16708217	Endothelium
chr4_16750780_16751280	Endothelium
chr4_16790458_16790958	Endothelium
chr4_16794803_16795303	Endothelium
chr4_16802005_16802505	Endothelium
chr4_16809949_16810449	Endothelium
chr4_16820254_16820754	Endothelium
chr4_16857368_16857868	Endothelium
chr4_16858155_16858655	Endothelium
chr4_16858786_16859286	Endothelium
chr4_16860484_16860984	Endothelium
chr4_16862743_16863243	Endothelium
chr4_16865179_16865679	Endothelium
chr4_16865772_16866272	Endothelium
chr4_16889949_16890449	Endothelium
chr4_16894554_16895054	Endothelium
chr4_16909207_16909707	Endothelium
chr4_16992469_16992969	Endothelium
chr4_17018072_17018572	Endothelium
chr4_17112160_17112660	Endothelium
chr4_17166910_17167410	Endothelium
chr4_17168563_17169063	Endothelium
chr4_17186947_17187447	Endothelium
chr4_17232552_17233052	Endothelium
chr4_17283781_17284281	Endothelium
chr4_17284499_17284999	Endothelium
chr4_17285108_17285608	Endothelium
chr4_17437280_17437780	Endothelium
chr4_18069718_18070218	Endothelium
chr4_18077707_18078207	Endothelium
chr4_18109620_18110120	Endothelium
chr4_18441611_18442111	Endothelium
chr4_19659114_19659614	Endothelium
chr4_21205707_21206207	Endothelium
chr4_24249166_24249666	Endothelium
chr4_24843096_24843596	Endothelium
chr4_24858001_24858501	Endothelium
chr4_24858572_24859072	Endothelium
chr4_24984055_24984555	Endothelium
chr4_24984566_24985066	Endothelium
chr4_24991071_24991571	Endothelium
chr4_25045578_25046078	Endothelium
chr4_25450282_25450782	Endothelium
chr4_25867723_25868223	Endothelium
chr4_26709182_26709682	Endothelium
chr4_26741417_26741917	Endothelium
chr4_26787274_26787774	Endothelium
chr4_26812067_26812567	Endothelium
chr4_26813622_26814122	Endothelium
chr4_26815124_26815624	Endothelium
chr4_26815671_26816171	Endothelium
chr4_26871610_26872110	Endothelium
chr4_27791511_27792011	Endothelium
chr4_27916685_27917185	Endothelium
chr4_29153585_29154085	Endothelium
chr4_30764687_30765187	Endothelium
chr4_30767147_30767647	Endothelium
chr4_31183124_31183624	Endothelium
chr4_31194726_31195226	Endothelium
chr4_36243718_36244218	Endothelium
chr4_37659694_37660194	Endothelium
chr4_37836736_37837236	Endothelium
chr4_37839468_37839968	Endothelium
chr4_37949574_37950074	Endothelium
chr4_37986778_37987278	Endothelium
chr4_38028510_38029010	Endothelium
chr4_38029034_38029534	Endothelium
chr4_38030196_38030696	Endothelium
chr4_38035219_38035719	Endothelium
chr4_38050971_38051471	Endothelium
chr4_38051895_38052395	Endothelium
chr4_38055890_38056390	Endothelium
chr4_38611652_38612152	Endothelium
chr4_38648778_38649278	Endothelium
chr4_38688999_38689499	Endothelium
chr4_38965100_38965600	Endothelium
chr4_38995256_38995756	Endothelium
chr4_39089138_39089638	Endothelium
chr4_39255258_39255758	Endothelium
chr4_39255866_39256366	Endothelium
chr4_39308563_39309063	Endothelium
chr4_39390720_39391220	Endothelium
chr4_39820124_39820624	Endothelium
chr4_40250633_40251133	Endothelium
chr4_40909263_40909763	Endothelium
chr4_40923088_40923588	Endothelium
chr4_40923595_40924095	Endothelium
chr4_40940712_40941212	Endothelium
chr4_40946582_40947082	Endothelium
chr4_40947975_40948475	Endothelium
chr4_40949532_40950032	Endothelium
chr4_40953723_40954223	Endothelium
chr4_41019966_41020466	Endothelium
chr4_41028943_41029443	Endothelium
chr4_41048480_41048980	Endothelium
chr4_41049147_41049647	Endothelium
chr4_41050782_41051282	Endothelium
chr4_41051334_41051834	Endothelium
chr4_41070621_41071121	Endothelium
chr4_41071871_41072371	Endothelium
chr4_41072379_41072879	Endothelium
chr4_41133445_41133945	Endothelium
chr4_41154161_41154661	Endothelium
chr4_41154699_41155199	Endothelium
chr4_41155400_41155900	Endothelium
chr4_41160008_41160508	Endothelium
chr4_41201790_41202290	Endothelium
chr4_41204497_41204997	Endothelium
chr4_41297768_41298268	Endothelium
chr4_41340351_41340851	Endothelium
chr4_41348931_41349431	Endothelium
chr4_41362769_41363269	Endothelium
chr4_41374780_41375280	Endothelium
chr4_41384909_41385409	Endothelium
chr4_41390595_41391095	Endothelium
chr4_41394587_41395087	Endothelium
chr4_41425544_41426044	Endothelium
chr4_41426422_41426922	Endothelium
chr4_41427257_41427757	Endothelium
chr4_41432713_41433213	Endothelium
chr4_41458606_41459106	Endothelium
chr4_41460591_41461091	Endothelium
chr4_41525039_41525539	Endothelium
chr4_41531682_41532182	Endothelium
chr4_41535208_41535708	Endothelium
chr4_41535811_41536311	Endothelium
chr4_41538915_41539415	Endothelium
chr4_41542445_41542945	Endothelium
chr4_41545178_41545678	Endothelium
chr4_41556437_41556937	Endothelium
chr4_41590582_41591082	Endothelium
chr4_41594373_41594873	Endothelium
chr4_41600155_41600655	Endothelium
chr4_41656485_41656985	Endothelium
chr4_41657188_41657688	Endothelium
chr4_42262612_42263112	Endothelium
chr4_42633851_42634351	Endothelium
chr4_42652865_42653365	Endothelium
chr4_42816180_42816680	Endothelium
chr4_44016468_44016968	Endothelium
chr4_44025362_44025862	Endothelium
chr4_47071833_47072333	Endothelium
chr4_48354918_48355418	Endothelium
chr4_48594110_48594610	Endothelium
chr4_48722460_48722960	Endothelium
chr4_48752154_48752654	Endothelium
chr4_48801145_48801645	Endothelium
chr4_48801710_48802210	Endothelium
chr4_48802914_48803414	Endothelium
chr4_48913321_48913821	Endothelium
chr4_52244381_52244881	Endothelium
chr4_52596724_52597224	Endothelium
chr4_52641150_52641650	Endothelium
chr4_52977180_52977680	Endothelium
chr4_53068765_53069265	Endothelium
chr4_53103478_53103978	Endothelium
chr4_53120753_53121253	Endothelium
chr4_53121467_53121967	Endothelium
chr4_53128925_53129425	Endothelium
chr4_53196146_53196646	Endothelium
chr4_53547975_53548475	Endothelium
chr4_53551883_53552383	Endothelium
chr4_53646238_53646738	Endothelium
chr4_53651749_53652249	Endothelium
chr4_53652296_53652796	Endothelium
chr4_54213782_54214282	Endothelium
chr4_54296518_54297018	Endothelium
chr4_54403017_54403517	Endothelium
chr4_54439252_54439752	Endothelium
chr4_54912485_54912985	Endothelium
chr4_54930261_54930761	Endothelium
chr4_54954599_54955099	Endothelium
chr4_55004045_55004545	Endothelium
chr4_55004877_55005377	Endothelium
chr4_55007692_55008192	Endothelium
chr4_55008456_55008956	Endothelium
chr4_55029814_55030314	Endothelium
chr4_55038140_55038640	Endothelium
chr4_55050557_55051057	Endothelium
chr4_55051493_55051993	Endothelium
chr4_55068381_55068881	Endothelium
chr4_55069217_55069717	Endothelium
chr4_55079763_55080263	Endothelium
chr4_55083528_55084028	Endothelium
chr4_55087567_55088067	Endothelium
chr4_55091229_55091729	Endothelium
chr4_55091834_55092334	Endothelium
chr4_55106928_55107428	Endothelium
chr4_55116533_55117033	Endothelium
chr4_55117086_55117586	Endothelium
chr4_55118292_55118792	Endothelium
chr4_55121152_55121652	Endothelium
chr4_55122318_55122818	Endothelium
chr4_55123830_55124330	Endothelium
chr4_55157949_55158449	Endothelium
chr4_55172570_55173070	Endothelium
chr4_55175614_55176114	Endothelium
chr4_55184558_55185058	Endothelium
chr4_55214045_55214545	Endothelium
chr4_55217968_55218468	Endothelium
chr4_55247479_55247979	Endothelium
chr4_55256763_55257263	Endothelium
chr4_55258109_55258609	Endothelium
chr4_55269857_55270357	Endothelium
chr4_55364620_55365120	Endothelium
chr4_55396945_55397445	Endothelium
chr4_55866270_55866770	Endothelium
chr4_55906998_55907498	Endothelium
chr4_57020437_57020937	Endothelium
chr4_57043786_57044286	Endothelium
chr4_57048837_57049337	Endothelium
chr4_57053516_57054016	Endothelium
chr4_57057429_57057929	Endothelium
chr4_57076323_57076823	Endothelium
chr4_57077445_57077945	Endothelium
chr4_57078691_57079191	Endothelium
chr4_57089950_57090450	Endothelium
chr4_57104642_57105142	Endothelium
chr4_57105228_57105728	Endothelium
chr4_57108053_57108553	Endothelium
chr4_57108631_57109131	Endothelium
chr4_57151396_57151896	Endothelium
chr4_57265736_57266236	Endothelium
chr4_57267732_57268232	Endothelium
chr4_57575476_57575976	Endothelium
chr4_59818613_59819113	Endothelium
chr4_60812887_60813387	Endothelium
chr4_61877794_61878294	Endothelium
chr4_64144833_64145333	Endothelium
chr4_64158669_64159169	Endothelium
chr4_64187783_64188283	Endothelium
chr4_64417956_64418456	Endothelium
chr4_70778504_70779004	Endothelium
chr4_71253524_71254024	Endothelium
chr4_72390415_72390915	Endothelium
chr4_72525865_72526365	Endothelium
chr4_72697965_72698465	Endothelium
chr4_73019392_73019892	Endothelium
chr4_73098761_73099261	Endothelium
chr4_73698049_73698549	Endothelium
chr4_73705070_73705570	Endothelium
chr4_74117666_74118166	Endothelium
chr4_74123048_74123548	Endothelium
chr4_74505545_74506045	Endothelium
chr4_74618073_74618573	Endothelium
chr4_76156577_76157077	Endothelium
chr4_76813423_76813923	Endothelium
chr4_76832366_76832866	Endothelium
chr4_77056397_77056897	Endothelium
chr4_77730725_77731225	Endothelium
chr4_77842395_77842895	Endothelium
chr4_77843464_77843964	Endothelium
chr4_78652261_78652761	Endothelium
chr4_78684130_78684630	Endothelium
chr4_78732432_78732932	Endothelium
chr4_78775377_78775877	Endothelium
chr4_79648339_79648839	Endothelium
chr4_82626221_82626721	Endothelium
chr4_82721735_82722235	Endothelium
chr4_82786748_82787248	Endothelium
chr4_84870382_84870882	Endothelium
chr4_84916219_84916719	Endothelium
chr4_84937488_84937988	Endothelium
chr4_85125668_85126168	Endothelium
chr4_85132074_85132574	Endothelium
chr4_85776557_85777057	Endothelium
chr4_85793463_85793963	Endothelium
chr4_85807488_85807988	Endothelium
chr4_85823386_85823886	Endothelium
chr4_85853713_85854213	Endothelium
chr4_85854515_85855015	Endothelium
chr4_85932303_85932803	Endothelium
chr4_85970476_85970976	Endothelium
chr4_86845514_86846014	Endothelium
chr4_86847674_86848174	Endothelium
chr4_86848590_86849090	Endothelium
chr4_86849192_86849692	Endothelium
chr4_86849707_86850207	Endothelium
chr4_86855494_86855994	Endothelium
chr4_87026319_87026819	Endothelium
chr4_87034036_87034536	Endothelium
chr4_87078127_87078627	Endothelium
chr4_87211429_87211929	Endothelium
chr4_87251063_87251563	Endothelium
chr4_87270085_87270585	Endothelium
chr4_87299888_87300388	Endothelium
chr4_87309593_87310093	Endothelium
chr4_87314327_87314827	Endothelium
chr4_87370027_87370527	Endothelium
chr4_87489549_87490049	Endothelium
chr4_87492494_87492994	Endothelium
chr4_87511508_87512008	Endothelium
chr4_87527786_87528286	Endothelium
chr4_87531655_87532155	Endothelium
chr4_87543758_87544258	Endothelium
chr4_87855398_87855898	Endothelium
chr4_87865326_87865826	Endothelium
chr4_87945566_87946066	Endothelium
chr4_87949997_87950497	Endothelium
chr4_88042711_88043211	Endothelium
chr4_88061725_88062225	Endothelium
chr4_88062251_88062751	Endothelium
chr4_88074545_88075045	Endothelium
chr4_88204834_88205334	Endothelium
chr4_88225120_88225620	Endothelium
chr4_88384290_88384790	Endothelium
chr4_88444027_88444527	Endothelium
chr4_88573276_88573776	Endothelium
chr4_88693751_88694251	Endothelium
chr4_88729276_88729776	Endothelium
chr4_89800547_89801047	Endothelium
chr4_90209876_90210376	Endothelium
chr4_90234811_90235311	Endothelium
chr4_92265030_92265530	Endothelium
chr4_92520581_92521081	Endothelium
chr4_94306744_94307244	Endothelium
chr4_94411918_94412418	Endothelium
chr4_94412579_94413079	Endothelium
chr4_94413152_94413652	Endothelium
chr4_94439540_94440040	Endothelium
chr4_94486324_94486824	Endothelium
chr4_94537055_94537555	Endothelium
chr4_94561629_94562129	Endothelium
chr4_95061161_95061661	Endothelium
chr4_98148682_98149182	Endothelium
chr4_98468590_98469090	Endothelium
chr4_98728378_98728878	Endothelium
chr4_99090339_99090839	Endothelium
chr4_99103050_99103550	Endothelium
chr4_99104850_99105350	Endothelium
chr4_99286481_99286981	Endothelium
chr4_100114848_100115348	Endothelium
chr4_100421254_100421754	Endothelium
chr4_100509304_100509804	Endothelium
chr4_100516163_100516663	Endothelium
chr4_100517263_100517763	Endothelium
chr4_100517823_100518323	Endothelium
chr4_100518451_100518951	Endothelium
chr4_100519232_100519732	Endothelium
chr4_100525644_100526144	Endothelium
chr4_100591112_100591612	Endothelium
chr4_100649355_100649855	Endothelium
chr4_100657016_100657516	Endothelium
chr4_100657565_100658065	Endothelium
chr4_100736940_100737440	Endothelium
chr4_100737501_100738001	Endothelium
chr4_100741949_100742449	Endothelium
chr4_100786509_100787009	Endothelium
chr4_101177129_101177629	Endothelium
chr4_101291149_101291649	Endothelium
chr4_102138580_102139080	Endothelium
chr4_102139088_102139588	Endothelium
chr4_102631939_102632439	Endothelium
chr4_102826684_102827184	Endothelium
chr4_103880799_103881299	Endothelium
chr4_104500433_104500933	Endothelium
chr4_104501223_104501723	Endothelium
chr4_105455151_105455651	Endothelium
chr4_105619181_105619681	Endothelium
chr4_105966089_105966589	Endothelium
chr4_105989472_105989972	Endothelium
chr4_105990897_105991397	Endothelium
chr4_106273796_106274296	Endothelium
chr4_107548167_107548667	Endothelium
chr4_107738339_107738839	Endothelium
chr4_108247702_108248202	Endothelium
chr4_108287998_108288498	Endothelium
chr4_108351106_108351606	Endothelium
chr4_108520739_108521239	Endothelium
chr4_108531392_108531892	Endothelium
chr4_108560034_108560534	Endothelium
chr4_109183882_109184382	Endothelium
chr4_109214882_109215382	Endothelium
chr4_109429480_109429980	Endothelium
chr4_109578732_109579232	Endothelium
chr4_112074200_112074700	Endothelium
chr4_112102906_112103406	Endothelium
chr4_112111329_112111829	Endothelium
chr4_112130810_112131310	Endothelium
chr4_112140520_112141020	Endothelium
chr4_112141279_112141779	Endothelium
chr4_112142091_112142591	Endothelium
chr4_112146498_112146998	Endothelium
chr4_113339003_113339503	Endothelium
chr4_113384527_113385027	Endothelium
chr4_113452026_113452526	Endothelium
chr4_113453152_113453652	Endothelium
chr4_113643503_113644003	Endothelium
chr4_114015316_114015816	Endothelium
chr4_115953961_115954461	Endothelium
chr4_116839787_116840287	Endothelium
chr4_118773223_118773723	Endothelium
chr4_118774274_118774774	Endothelium
chr4_118774932_118775432	Endothelium
chr4_119327755_119328255	Endothelium
chr4_119336355_119336855	Endothelium
chr4_120517961_120518461	Endothelium
chr4_120918773_120919273	Endothelium
chr4_121462586_121463086	Endothelium
chr4_121484487_121484987	Endothelium
chr4_121551843_121552343	Endothelium
chr4_121594199_121594699	Endothelium
chr4_121598944_121599444	Endothelium
chr4_122803629_122804129	Endothelium
chr4_122823418_122823918	Endothelium
chr4_122840121_122840621	Endothelium
chr4_122841117_122841617	Endothelium
chr4_122992015_122992515	Endothelium
chr4_123024705_123025205	Endothelium
chr4_123025956_123026456	Endothelium
chr4_123250780_123251280	Endothelium
chr4_123338684_123339184	Endothelium
chr4_123339689_123340189	Endothelium
chr4_123340288_123340788	Endothelium
chr4_123343069_123343569	Endothelium
chr4_123343595_123344095	Endothelium
chr4_123344111_123344611	Endothelium
chr4_123353642_123354142	Endothelium
chr4_123393186_123393686	Endothelium
chr4_123393713_123394213	Endothelium
chr4_123745728_123746228	Endothelium
chr4_123894639_123895139	Endothelium
chr4_123987387_123987887	Endothelium
chr4_124401551_124402051	Endothelium
chr4_124478520_124479020	Endothelium
chr4_124537905_124538405	Endothelium
chr4_124635351_124635851	Endothelium
chr4_125011417_125011917	Endothelium
chr4_125155199_125155699	Endothelium
chr4_125198852_125199352	Endothelium
chr4_125338745_125339245	Endothelium
chr4_125369537_125370037	Endothelium
chr4_125382890_125383390	Endothelium
chr4_125390129_125390629	Endothelium
chr4_125397197_125397697	Endothelium
chr4_125631231_125631731	Endothelium
chr4_125739697_125740197	Endothelium
chr4_126215737_126216237	Endothelium
chr4_126242899_126243399	Endothelium
chr4_126338487_126338987	Endothelium
chr4_126405310_126405810	Endothelium
chr4_127968461_127968961	Endothelium
chr4_128483765_128484265	Endothelium
chr4_129144595_129145095	Endothelium
chr4_129376952_129377452	Endothelium
chr4_129515327_129515827	Endothelium
chr4_129545875_129546375	Endothelium
chr4_129546460_129546960	Endothelium
chr4_129578230_129578730	Endothelium
chr4_130650841_130651341	Endothelium
chr4_133146394_133146894	Endothelium
chr4_133260563_133261063	Endothelium
chr4_133969450_133969950	Endothelium
chr4_134241198_134241698	Endothelium
chr4_134470468_134470968	Endothelium
chr4_134518463_134518963	Endothelium
chr4_134531012_134531512	Endothelium
chr4_134585842_134586342	Endothelium
chr4_137483241_137483741	Endothelium
chr4_137483755_137484255	Endothelium
chr4_138215887_138216387	Endothelium
chr4_138223157_138223657	Endothelium
chr4_138235428_138235928	Endothelium
chr4_138401317_138401817	Endothelium
chr4_138423428_138423928	Endothelium
chr4_138450814_138451314	Endothelium
chr4_138501612_138502112	Endothelium
chr4_138518451_138518951	Endothelium
chr4_138561888_138562388	Endothelium
chr4_139164673_139165173	Endothelium
chr4_139418826_139419326	Endothelium
chr4_139508543_139509043	Endothelium
chr4_139664971_139665471	Endothelium
chr4_139686720_139687220	Endothelium
chr4_139738758_139739258	Endothelium
chr4_139762691_139763191	Endothelium
chr4_139764067_139764567	Endothelium
chr4_139764615_139765115	Endothelium
chr4_139834765_139835265	Endothelium
chr4_139890739_139891239	Endothelium
chr4_139914966_139915466	Endothelium
chr4_139922570_139923070	Endothelium
chr4_139924620_139925120	Endothelium
chr4_139944877_139945377	Endothelium
chr4_139956350_139956850	Endothelium
chr4_139958648_139959148	Endothelium
chr4_140004453_140004953	Endothelium
chr4_140007135_140007635	Endothelium
chr4_140126291_140126791	Endothelium
chr4_140603215_140603715	Endothelium
chr4_140609465_140609965	Endothelium
chr4_140710974_140711474	Endothelium
chr4_140736506_140737006	Endothelium
chr4_140928687_140929187	Endothelium
chr4_141648853_141649353	Endothelium
chr4_141654045_141654545	Endothelium
chr4_141686925_141687425	Endothelium
chr4_142095865_142096365	Endothelium
chr4_142121860_142122360	Endothelium
chr4_142129411_142129911	Endothelium
chr4_142351895_142352395	Endothelium
chr4_142743140_142743640	Endothelium
chr4_143265920_143266420	Endothelium
chr4_143306731_143307231	Endothelium
chr4_143320019_143320519	Endothelium
chr4_143384479_143384979	Endothelium
chr4_143406498_143406998	Endothelium
chr4_143409938_143410438	Endothelium
chr4_143411406_143411906	Endothelium&Glial
chr4_143411907_143412407	Endothelium
chr4_143531685_143532185	Endothelium
chr4_143768177_143768677	Endothelium
chr4_144699595_144700095	Endothelium
chr4_144861399_144861899	Endothelium
chr4_145107116_145107616	Endothelium
chr4_145155454_145155954	Endothelium
chr4_145175388_145175888	Endothelium
chr4_145305141_145305641	Endothelium
chr4_145326529_145327029	Endothelium
chr4_145343683_145344183	Endothelium
chr4_145347601_145348101	Endothelium
chr4_145387956_145388456	Endothelium
chr4_145452363_145452863	Endothelium
chr4_145484212_145484712	Endothelium
chr4_145490826_145491326	Endothelium
chr4_145491328_145491828	Endothelium
chr4_145503419_145503919	Endothelium
chr4_145505689_145506189	Endothelium
chr4_145507595_145508095	Endothelium
chr4_145539577_145540077	Endothelium
chr4_145546563_145547063	Endothelium
chr4_145805534_145806034	Endothelium
chr4_145843140_145843640	Endothelium
chr4_145866964_145867464	Endothelium
chr4_145886760_145887260	Endothelium
chr4_145894435_145894935	Endothelium
chr4_145902496_145902996	Endothelium
chr4_145984600_145985100	Endothelium
chr4_146267890_146268390	Endothelium
chr4_146311432_146311932	Endothelium
chr4_146334784_146335284	Endothelium
chr4_146383113_146383613	Endothelium
chr4_147303428_147303928	Endothelium
chr4_148017744_148018244	Endothelium
chr4_148166569_148167069	Endothelium
chr4_148271126_148271626	Endothelium
chr4_148514514_148515014	Endothelium
chr4_148515198_148515698	Endothelium
chr4_148716547_148717047	Endothelium
chr4_149120297_149120797	Endothelium
chr4_149121020_149121520	Endothelium
chr4_149954151_149954651	Endothelium
chr4_149987133_149987633	Endothelium
chr4_149999433_149999933	Endothelium
chr4_150077555_150078055	Endothelium
chr4_150160363_150160863	Endothelium
chr4_150173411_150173911	Endothelium
chr4_150173946_150174446	Endothelium
chr4_150181520_150182020	Endothelium
chr4_151144570_151145070	Endothelium
chr4_151206550_151207050	Endothelium
chr4_151215142_151215642	Endothelium
chr4_151284487_151284987	Endothelium
chr4_151659140_151659640	Endothelium
chr4_151688039_151688539	Endothelium
chr4_151721387_151721887	Endothelium
chr4_152117356_152117856	Endothelium
chr4_152197221_152197721	Endothelium
chr4_152243192_152243692	Endothelium
chr4_152244360_152244860	Endothelium
chr4_152259120_152259620	Endothelium
chr4_152512470_152512970	Endothelium
chr4_152996197_152996697	Endothelium
chr4_153337653_153338153	Endothelium
chr4_153489828_153490328	Endothelium
chr4_153514094_153514594	Endothelium
chr4_153517931_153518431	Endothelium
chr4_153531509_153532009	Endothelium
chr4_154714256_154714756	Endothelium
chr4_155134026_155134526	Endothelium
chr4_155512619_155513119	Endothelium
chr4_155545454_155545954	Endothelium
chr4_155617167_155617667	Endothelium
chr4_155638526_155639026	Endothelium
chr4_155693559_155694059	Endothelium
chr4_155709823_155710323	Endothelium
chr4_157035224_157035724	Endothelium
chr4_157701275_157701775	Endothelium
chr4_157978675_157979175	Endothelium
chr4_158007486_158007986	Endothelium
chr4_158008457_158008957	Endothelium
chr4_158030227_158030727	Endothelium
chr4_158182601_158183101	Endothelium
chr4_158253298_158253798	Endothelium
chr4_158521417_158521917	Endothelium
chr4_158523420_158523920	Endothelium
chr4_158523929_158524429	Endothelium
chr4_158625522_158626022	Endothelium
chr4_158627701_158628201	Endothelium
chr4_158771671_158772171	Endothelium
chr4_158883753_158884253	Endothelium
chr4_158884274_158884774	Endothelium
chr4_159019272_159019772	Endothelium
chr4_159139637_159140137	Endothelium
chr4_159188621_159189121	Endothelium
chr4_159201083_159201583	Endothelium
chr4_159216761_159217261	Endothelium
chr4_159235714_159236214	Endothelium
chr4_159236831_159237331	Endothelium
chr4_159272950_159273450	Endothelium
chr4_159315870_159316370	Endothelium
chr4_159366896_159367396	Endothelium
chr4_159382275_159382775	Endothelium
chr4_159414276_159414776	Endothelium
chr4_160251600_160252100	Endothelium
chr4_165221983_165222483	Endothelium
chr4_165229626_165230126	Endothelium
chr4_165288703_165289203	Endothelium
chr4_165490026_165490526	Endothelium
chr4_165493236_165493736	Endothelium
chr4_165512415_165512915	Endothelium
chr4_165514714_165515214	Endothelium
chr4_165521994_165522494	Endothelium
chr4_165580648_165581148	Endothelium
chr4_165588512_165589012	Endothelium
chr4_165621949_165622449	Endothelium
chr4_165625249_165625749	Endothelium
chr4_165687220_165687720	Endothelium
chr4_165740923_165741423	Endothelium
chr4_165763667_165764167	Endothelium
chr4_165765943_165766443	Endothelium
chr4_165766902_165767402	Endothelium
chr4_165779995_165780495	Endothelium
chr4_165783922_165784422	Endothelium
chr4_165838498_165838998	Endothelium
chr4_165839336_165839836	Endothelium
chr4_165839913_165840413	Endothelium
chr4_165844119_165844619	Endothelium
chr4_165905353_165905853	Endothelium
chr4_165906228_165906728	Endothelium
chr4_165909890_165910390	Endothelium
chr4_165926507_165927007	Endothelium
chr4_166128451_166128951	Endothelium
chr4_168387002_168387502	Endothelium
chr4_168479458_168479958	Endothelium
chr4_168535991_168536491	Endothelium
chr4_168552549_168553049	Endothelium
chr4_168553923_168554423	Endothelium
chr4_168556615_168557115	Endothelium
chr4_168558530_168559030	Endothelium
chr4_168604498_168604998	Endothelium
chr4_168608734_168609234	Endothelium
chr4_169033634_169034134	Endothelium
chr4_169050141_169050641	Endothelium
chr4_169050798_169051298	Endothelium
chr4_169058806_169059306	Endothelium
chr4_169059362_169059862	Endothelium
chr4_169125219_169125719	Endothelium
chr4_169137137_169137637	Endothelium
chr4_169189329_169189829	Endothelium
chr4_169224069_169224569	Endothelium
chr4_169229500_169230000	Endothelium
chr4_169332579_169333079	Endothelium
chr4_169351792_169352292	Endothelium
chr4_173171980_173172480	Endothelium
chr4_173210022_173210522	Endothelium
chr4_173328175_173328675	Endothelium
chr4_173343061_173343561	Endothelium
chr4_173343719_173344219	Endothelium
chr4_175946437_175946937	Endothelium
chr4_176383222_176383722	Endothelium
chr4_176439533_176440033	Endothelium
chr4_176443930_176444430	Endothelium
chr4_176492593_176493093	Endothelium
chr4_176498810_176499310	Endothelium
chr4_176502523_176503023	Endothelium
chr4_176524346_176524846	Endothelium
chr4_176538168_176538668	Endothelium
chr4_176635365_176635865	Endothelium
chr4_176635904_176636404	Endothelium
chr4_176717210_176717710	Endothelium
chr4_176726837_176727337	Endothelium
chr4_176838577_176839077	Endothelium
chr4_177047278_177047778	Endothelium
chr4_182880852_182881352	Endothelium
chr4_182938064_182938564	Endothelium
chr4_183099479_183099979	Endothelium
chr4_183142524_183143024	Endothelium
chr4_183165335_183165835	Endothelium
chr4_183200421_183200921	Endothelium
chr4_183299943_183300443	Endothelium
chr4_183300634_183301134	Endothelium
chr4_183335322_183335822	Endothelium
chr4_183412784_183413284	Endothelium
chr4_183604989_183605489	Endothelium
chr4_183721888_183722388	Endothelium
chr4_183738104_183738604	Endothelium
chr4_183764303_183764803	Endothelium
chr4_183766079_183766579	Endothelium
chr4_183806332_183806832	Endothelium
chr4_183839207_183839707	Endothelium
chr4_183840181_183840681	Endothelium
chr4_183858436_183858936	Endothelium
chr4_183860651_183861151	Endothelium
chr4_183919150_183919650	Endothelium
chr4_183935974_183936474	Endothelium
chr4_184019687_184020187	Endothelium
chr4_184020301_184020801	Endothelium
chr4_184188862_184189362	Endothelium
chr4_184244698_184245198	Endothelium
chr4_184275730_184276230	Endothelium
chr4_184401404_184401904	Endothelium
chr4_184408290_184408790	Endothelium
chr4_184441892_184442392	Endothelium
chr4_184447732_184448232	Endothelium
chr4_184544809_184545309	Endothelium
chr4_184574773_184575273	Endothelium
chr4_185112002_185112502	Endothelium
chr4_185137327_185137827	Endothelium
chr4_185138055_185138555	Endothelium
chr4_185203945_185204445	Endothelium
chr4_185227796_185228296	Endothelium
chr4_185237108_185237608	Endothelium
chr4_185242610_185243110	Endothelium
chr4_185290156_185290656	Endothelium
chr4_185290712_185291212	Endothelium
chr4_185343970_185344470	Endothelium
chr4_185374488_185374988	Endothelium
chr4_185384760_185385260	Endothelium
chr4_185518446_185518946	Endothelium
chr4_185540669_185541169	Endothelium
chr4_185693196_185693696	Endothelium
chr4_185693845_185694345	Endothelium
chr4_185700562_185701062	Endothelium
chr4_185723279_185723779	Endothelium
chr4_185723784_185724284	Endothelium
chr4_185730330_185730830	Endothelium
chr4_185772665_185773165	Endothelium
chr4_185773301_185773801	Endothelium
chr4_185783456_185783956	Endothelium
chr4_185784795_185785295	Endothelium
chr4_185785320_185785820	Endothelium
chr4_185961343_185961843	Endothelium
chr4_185965660_185966160	Endothelium
chr4_186026739_186027239	Endothelium
chr4_187167849_187168349	Endothelium
chr4_187941464_187941964	Endothelium
chr4_188138122_188138622	Endothelium
chr4_188140272_188140772	Endothelium
chr4_188142099_188142599	Endothelium
chr4_188802155_188802655	Endothelium
chr4_188879678_188880178	Endothelium
chr4_189370798_189371298	Endothelium
chr5_170160_170660	Endothelium
chr5_170789_171289	Endothelium
chr5_243921_244421	Endothelium
chr5_274259_274759	Endothelium
chr5_308120_308620	Endothelium
chr5_325276_325776	Endothelium
chr5_336003_336503	Endothelium
chr5_343310_343810	Endothelium
chr5_355878_356378	Endothelium
chr5_390448_390948	Endothelium
chr5_624753_625253	Endothelium
chr5_872252_872752	Endothelium
chr5_873096_873596	Endothelium
chr5_980265_980765	Endothelium&Glial
chr5_1036879_1037379	Endothelium
chr5_1082072_1082572	Endothelium
chr5_1090443_1090943	Endothelium
chr5_1091367_1091867	Endothelium
chr5_1144658_1145158	Endothelium
chr5_1145260_1145760	Endothelium
chr5_1146938_1147438	Endothelium
chr5_1178335_1178835	Endothelium
chr5_1343121_1343621	Endothelium
chr5_1542629_1543129	Endothelium
chr5_1543234_1543734	Endothelium
chr5_1558959_1559459	Endothelium
chr5_1630860_1631360	Endothelium
chr5_1644836_1645336	Endothelium
chr5_1790070_1790570	Endothelium
chr5_3303722_3304222	Endothelium
chr5_3310909_3311409	Endothelium
chr5_3311414_3311914	Endothelium
chr5_3317329_3317829	Endothelium
chr5_3320352_3320852	Endothelium
chr5_4042246_4042746	Endothelium
chr5_4207178_4207678	Endothelium
chr5_5018158_5018658	Endothelium
chr5_5164075_5164575	Endothelium
chr5_5291260_5291760	Endothelium
chr5_5330870_5331370	Endothelium
chr5_5344207_5344707	Endothelium
chr5_5347990_5348490	Endothelium
chr5_5688186_5688686	Endothelium
chr5_5704940_5705440	Endothelium
chr5_6261617_6262117	Endothelium
chr5_6274134_6274634	Endothelium
chr5_6365566_6366066	Endothelium
chr5_6372533_6373033	Endothelium
chr5_6455582_6456082	Endothelium
chr5_6733146_6733646	Endothelium
chr5_6775475_6775975	Endothelium
chr5_9859825_9860325	Endothelium
chr5_10460498_10460998	Endothelium
chr5_10724400_10724900	Endothelium
chr5_10734051_10734551	Endothelium
chr5_10867282_10867782	Endothelium
chr5_11149155_11149655	Endothelium
chr5_11524099_11524599	Endothelium
chr5_11524997_11525497	Endothelium
chr5_14118805_14119305	Endothelium&Glial
chr5_14226899_14227399	Endothelium
chr5_14238039_14238539	Endothelium
chr5_14242888_14243388	Endothelium
chr5_14254642_14255142	Endothelium
chr5_14256008_14256508	Endothelium
chr5_14256704_14257204	Endothelium
chr5_14257227_14257727	Endothelium
chr5_14332713_14333213	Endothelium
chr5_14357967_14358467	Endothelium
chr5_14407769_14408269	Endothelium
chr5_14420637_14421137	Endothelium
chr5_14448344_14448844	Endothelium
chr5_14528065_14528565	Endothelium
chr5_14531649_14532149	Endothelium
chr5_14739492_14739992	Endothelium
chr5_14741056_14741556	Endothelium
chr5_14902757_14903257	Endothelium
chr5_14917692_14918192	Endothelium
chr5_15004515_15005015	Endothelium
chr5_15007700_15008200	Endothelium
chr5_15103000_15103500	Endothelium
chr5_15231567_15232067	Endothelium
chr5_15366583_15367083	Endothelium
chr5_15463113_15463613	Endothelium
chr5_15496849_15497349	Endothelium
chr5_15563411_15563911	Endothelium
chr5_15574747_15575247	Endothelium
chr5_15606442_15606942	Endothelium
chr5_15620498_15620998	Endothelium
chr5_15621034_15621534	Endothelium
chr5_15719751_15720251	Endothelium
chr5_15786807_15787307	Endothelium
chr5_15795990_15796490	Endothelium
chr5_15824183_15824683	Endothelium
chr5_16725889_16726389	Endothelium
chr5_16726390_16726890	Endothelium
chr5_16741454_16741954	Endothelium
chr5_16742945_16743445	Endothelium
chr5_16807389_16807889	Endothelium
chr5_17021198_17021698	Endothelium
chr5_17037665_17038165	Endothelium
chr5_17055945_17056445	Endothelium
chr5_17075130_17075630	Endothelium
chr5_17077415_17077915	Endothelium
chr5_17079563_17080063	Endothelium
chr5_21130342_21130842	Endothelium
chr5_21152570_21153070	Endothelium
chr5_23996475_23996975	Endothelium
chr5_24072951_24073451	Endothelium
chr5_31404209_31404709	Endothelium
chr5_31412165_31412665	Endothelium
chr5_31463265_31463765	Endothelium
chr5_31825416_31825916	Endothelium
chr5_31853313_31853813	Endothelium
chr5_31861568_31862068	Endothelium
chr5_31866124_31866624	Endothelium
chr5_31887506_31888006	Endothelium
chr5_31911232_31911732	Endothelium
chr5_31921965_31922465	Endothelium
chr5_31962226_31962726	Endothelium
chr5_31983842_31984342	Endothelium
chr5_32071500_32072000	Endothelium
chr5_32098143_32098643	Endothelium
chr5_32098718_32099218	Endothelium
chr5_32099390_32099890	Endothelium
chr5_32100293_32100793	Endothelium
chr5_32274409_32274909	Endothelium
chr5_32275043_32275543	Endothelium
chr5_32422649_32423149	Endothelium
chr5_32709654_32710154	Endothelium
chr5_32710327_32710827	Endothelium
chr5_32710852_32711352	Endothelium
chr5_32711611_32712111	Endothelium
chr5_32712959_32713459	Endothelium
chr5_32725959_32726459	Endothelium
chr5_32843464_32843964	Endothelium
chr5_33227686_33228186	Endothelium
chr5_33230600_33231100	Endothelium
chr5_33258020_33258520	Endothelium
chr5_33273309_33273809	Endothelium
chr5_33330480_33330980	Endothelium
chr5_33401456_33401956	Endothelium
chr5_33494340_33494840	Endothelium
chr5_34012840_34013340	Endothelium
chr5_34035740_34036240	Endothelium
chr5_34043434_34043934	Endothelium
chr5_34051474_34051974	Endothelium
chr5_34490419_34490919	Endothelium
chr5_34525669_34526169	Endothelium
chr5_34526761_34527261	Endothelium
chr5_34545211_34545711	Endothelium
chr5_34564049_34564549	Endothelium
chr5_34564724_34565224	Endothelium
chr5_34571261_34571761	Endothelium
chr5_34583173_34583673	Endothelium
chr5_34586033_34586533	Endothelium
chr5_34586545_34587045	Endothelium
chr5_34597013_34597513	Endothelium
chr5_34609376_34609876	Endothelium
chr5_34618501_34619001	Endothelium
chr5_34620291_34620791	Endothelium
chr5_34648434_34648934	Endothelium
chr5_34656667_34657167	Endothelium
chr5_34660390_34660890	Endothelium
chr5_34674136_34674636	Endothelium
chr5_34682775_34683275	Endothelium
chr5_34707609_34708109	Endothelium
chr5_34709832_34710332	Endothelium
chr5_34715660_34716160	Endothelium
chr5_34718984_34719484	Endothelium
chr5_34738474_34738974	Endothelium
chr5_34862760_34863260	Endothelium
chr5_35788709_35789209	Endothelium
chr5_35792908_35793408	Endothelium
chr5_36029069_36029569	Endothelium
chr5_36202480_36202980	Endothelium
chr5_36265382_36265882	Endothelium
chr5_37005883_37006383	Endothelium
chr5_37246941_37247441	Endothelium
chr5_37553090_37553590	Endothelium
chr5_38382760_38383260	Endothelium
chr5_38420583_38421083	Endothelium
chr5_38445224_38445724	Endothelium
chr5_38445733_38446233	Endothelium
chr5_38450909_38451409	Endothelium
chr5_38470391_38470891	Endothelium
chr5_38472406_38472906	Endothelium
chr5_38472925_38473425	Endothelium
chr5_38473465_38473965	Endothelium
chr5_38528094_38528594	Endothelium
chr5_38532197_38532697	Endothelium
chr5_38533825_38534325	Endothelium
chr5_38534491_38534991	Endothelium
chr5_38548332_38548832	Endothelium
chr5_38558450_38558950	Endothelium
chr5_38582621_38583121	Endothelium
chr5_38589555_38590055	Endothelium
chr5_38595202_38595702	Endothelium
chr5_38596391_38596891	Endothelium
chr5_38596905_38597405	Endothelium
chr5_38600290_38600790	Endothelium
chr5_38635209_38635709	Endothelium
chr5_38650869_38651369	Endothelium
chr5_38656945_38657445	Endothelium
chr5_38661998_38662498	Endothelium
chr5_38663230_38663730	Endothelium
chr5_38666940_38667440	Endothelium
chr5_38695414_38695914	Endothelium
chr5_38695916_38696416	Endothelium
chr5_38696923_38697423	Endothelium
chr5_38808099_38808599	Endothelium
chr5_38808892_38809392	Endothelium
chr5_38826100_38826600	Endothelium
chr5_38835918_38836418	Endothelium
chr5_38871031_38871531	Endothelium
chr5_38876604_38877104	Endothelium
chr5_38883955_38884455	Endothelium
chr5_39117311_39117811	Endothelium
chr5_39353687_39354187	Endothelium
chr5_39410995_39411495	Endothelium
chr5_39415128_39415628	Endothelium
chr5_39424212_39424712	Endothelium
chr5_39426077_39426577	Endothelium
chr5_39495228_39495728	Endothelium
chr5_39534662_39535162	Endothelium
chr5_39544490_39544990	Endothelium
chr5_39547546_39548046	Endothelium
chr5_40141906_40142406	Endothelium
chr5_40202795_40203295	Endothelium
chr5_40318357_40318857	Endothelium
chr5_40986807_40987307	Endothelium
chr5_41921841_41922341	Endothelium
chr5_42377498_42377998	Endothelium
chr5_42777889_42778389	Endothelium
chr5_42981922_42982422	Endothelium
chr5_43003615_43004115	Endothelium
chr5_43034594_43035094	Endothelium
chr5_44789306_44789806	Endothelium
chr5_51260821_51261321	Endothelium
chr5_52402075_52402575	Endothelium
chr5_52674747_52675247	Endothelium
chr5_52694482_52694982	Endothelium
chr5_52727586_52728086	Endothelium
chr5_52757466_52757966	Endothelium
chr5_52783797_52784297	Endothelium
chr5_52792078_52792578	Endothelium
chr5_52813781_52814281	Endothelium
chr5_52815295_52815795	Endothelium
chr5_52818258_52818758	Endothelium
chr5_52836959_52837459	Endothelium
chr5_52849499_52849999	Endothelium
chr5_52870417_52870917	Endothelium
chr5_52983688_52984188	Endothelium
chr5_53027761_53028261	Endothelium
chr5_53472188_53472688	Endothelium
chr5_53479126_53479626	Endothelium
chr5_53900621_53901121	Endothelium
chr5_54146261_54146761	Endothelium
chr5_54146883_54147383	Endothelium
chr5_54242409_54242909	Endothelium
chr5_54247144_54247644	Endothelium
chr5_54254441_54254941	Endothelium
chr5_54317431_54317931	Endothelium
chr5_54319313_54319813	Endothelium
chr5_54323513_54324013	Endothelium
chr5_54533671_54534171	Endothelium
chr5_54534217_54534717	Endothelium
chr5_54942452_54942952	Endothelium
chr5_54969880_54970380	Endothelium
chr5_54985675_54986175	Endothelium
chr5_55393723_55394223	Endothelium
chr5_55466516_55467016	Endothelium
chr5_55521884_55522384	Endothelium
chr5_55532728_55533228	Endothelium
chr5_55577863_55578363	Endothelium
chr5_55594544_55595044	Endothelium
chr5_55597657_55598157	Endothelium
chr5_55598771_55599271	Endothelium
chr5_55599460_55599960	Endothelium
chr5_55853902_55854402	Endothelium
chr5_55925699_55926199	Endothelium
chr5_55994784_55995284	Endothelium
chr5_56108187_56108687	Endothelium
chr5_56126716_56127216	Endothelium
chr5_56299195_56299695	Endothelium
chr5_56352722_56353222	Endothelium
chr5_56430368_56430868	Endothelium
chr5_56460557_56461057	Endothelium
chr5_56485647_56486147	Endothelium
chr5_56497293_56497793	Endothelium
chr5_56512216_56512716	Endothelium
chr5_56759427_56759927	Endothelium
chr5_56760695_56761195	Endothelium
chr5_56854520_56855020	Endothelium
chr5_57028242_57028742	Endothelium
chr5_57334444_57334944	Endothelium
chr5_57493020_57493520	Endothelium
chr5_57503401_57503901	Endothelium
chr5_57780344_57780844	Endothelium
chr5_57817819_57818319	Endothelium
chr5_57832890_57833390	Endothelium
chr5_57834607_57835107	Endothelium
chr5_57844429_57844929	Endothelium
chr5_57853948_57854448	Endothelium
chr5_57889330_57889830	Endothelium
chr5_57989303_57989803	Endothelium
chr5_58056506_58057006	Endothelium
chr5_58071508_58072008	Endothelium
chr5_58076518_58077018	Endothelium
chr5_58088914_58089414	Endothelium
chr5_58113155_58113655	Endothelium
chr5_58127908_58128408	Endothelium
chr5_58188187_58188687	Endothelium
chr5_58240132_58240632	Endothelium
chr5_58241330_58241830	Endothelium
chr5_58244788_58245288	Endothelium
chr5_58245385_58245885	Endothelium
chr5_58245990_58246490	Endothelium
chr5_58246492_58246992	Endothelium
chr5_58259645_58260145	Endothelium
chr5_58264266_58264766	Endothelium
chr5_58268226_58268726	Endothelium
chr5_58272949_58273449	Endothelium
chr5_58294661_58295161	Endothelium
chr5_58314569_58315069	Endothelium
chr5_58316879_58317379	Endothelium
chr5_58615864_58616364	Endothelium
chr5_58667136_58667636	Endothelium
chr5_58680373_58680873	Endothelium
chr5_59209751_59210251	Endothelium
chr5_59298861_59299361	Endothelium
chr5_59315533_59316033	Endothelium
chr5_59328903_59329403	Endothelium
chr5_59732351_59732851	Endothelium&Glial
chr5_59766193_59766693	Endothelium
chr5_60039569_60040069	Endothelium
chr5_60209030_60209530	Endothelium
chr5_60295336_60295836	Endothelium
chr5_60457271_60457771	Endothelium
chr5_60519398_60519898	Endothelium
chr5_61263505_61264005	Endothelium
chr5_61450881_61451381	Endothelium
chr5_61582902_61583402	Endothelium
chr5_61637477_61637977	Endothelium&Glial
chr5_61665592_61666092	Endothelium
chr5_61667533_61668033	Endothelium
chr5_61673334_61673834	Endothelium
chr5_61693416_61693916	Endothelium
chr5_61697760_61698260	Endothelium
chr5_61698684_61699184	Endothelium
chr5_61704271_61704771	Endothelium
chr5_61706620_61707120	Endothelium
chr5_61724517_61725017	Endothelium
chr5_61757056_61757556	Endothelium
chr5_61817160_61817660	Endothelium
chr5_61843650_61844150	Endothelium
chr5_62276934_62277434	Endothelium
chr5_62443668_62444168	Endothelium
chr5_62576749_62577249	Endothelium
chr5_62582169_62582669	Endothelium
chr5_62585232_62585732	Endothelium
chr5_62719094_62719594	Endothelium
chr5_62719901_62720401	Endothelium
chr5_63125717_63126217	Endothelium
chr5_64509770_64510270	Endothelium
chr5_64818308_64818808	Endothelium
chr5_64836275_64836775	Endothelium
chr5_65040915_65041415	Endothelium
chr5_65077654_65078154	Endothelium
chr5_65078221_65078721	Endothelium
chr5_65775366_65775866	Endothelium
chr5_65778003_65778503	Endothelium
chr5_65801463_65801963	Endothelium&Glial
chr5_65867457_65867957	Endothelium
chr5_65967647_65968147	Endothelium
chr5_66175542_66176042	Endothelium
chr5_66232700_66233200	Endothelium
chr5_66479619_66480119	Endothelium
chr5_66518672_66519172	Endothelium
chr5_66742792_66743292	Endothelium
chr5_66843769_66844269	Endothelium
chr5_66860579_66861079	Endothelium
chr5_67004388_67004888	Endothelium
chr5_67010768_67011268	Endothelium
chr5_67011419_67011919	Endothelium
chr5_67013648_67014148	Endothelium
chr5_67015058_67015558	Endothelium
chr5_67038205_67038705	Endothelium
chr5_67042371_67042871	Endothelium
chr5_67062987_67063487	Endothelium
chr5_67965758_67966258	Endothelium
chr5_67972327_67972827	Endothelium
chr5_68432612_68433112	Endothelium
chr5_68445558_68446058	Endothelium
chr5_68517435_68517935	Endothelium
chr5_71681244_71681744	Endothelium
chr5_71699145_71699645	Endothelium
chr5_71700542_71701042	Endothelium
chr5_71769253_71769753	Endothelium
chr5_71810071_71810571	Endothelium
chr5_71829133_71829633	Endothelium
chr5_71865181_71865681	Endothelium
chr5_71891787_71892287	Endothelium
chr5_71914229_71914729	Endothelium
chr5_71922500_71923000	Endothelium
chr5_72165888_72166388	Endothelium
chr5_72248318_72248818	Endothelium
chr5_72355681_72356181	Endothelium
chr5_72366268_72366768	Endothelium
chr5_72402216_72402716	Endothelium
chr5_72402801_72403301	Endothelium
chr5_72434354_72434854	Endothelium
chr5_72451523_72452023	Endothelium
chr5_72455028_72455528	Endothelium
chr5_72455616_72456116	Endothelium
chr5_72464039_72464539	Endothelium
chr5_72486440_72486940	Endothelium
chr5_72499626_72500126	Endothelium
chr5_72500166_72500666	Endothelium
chr5_72504967_72505467	Endothelium
chr5_72506668_72507168	Endothelium
chr5_72508759_72509259	Endothelium
chr5_72509379_72509879	Endothelium
chr5_72551827_72552327	Endothelium
chr5_72552827_72553327	Endothelium
chr5_72557659_72558159	Endothelium
chr5_72604185_72604685	Endothelium
chr5_72938818_72939318	Endothelium
chr5_72958905_72959405	Endothelium
chr5_73591046_73591546	Endothelium
chr5_73638566_73639066	Endothelium
chr5_73715192_73715692	Endothelium
chr5_73740319_73740819	Endothelium
chr5_73747957_73748457	Endothelium
chr5_73749818_73750318	Endothelium
chr5_73760262_73760762	Endothelium
chr5_73760798_73761298	Endothelium
chr5_73789957_73790457	Endothelium
chr5_73793767_73794267	Endothelium
chr5_73797147_73797647	Endothelium
chr5_73908377_73908877	Endothelium
chr5_74034700_74035200	Endothelium
chr5_74044883_74045383	Endothelium
chr5_74098410_74098910	Endothelium
chr5_74105097_74105597	Endothelium
chr5_74123849_74124349	Endothelium
chr5_74127355_74127855	Endothelium
chr5_74185580_74186080	Endothelium
chr5_74200551_74201051	Endothelium
chr5_74201343_74201843	Endothelium
chr5_74257078_74257578	Endothelium
chr5_74502005_74502505	Endothelium
chr5_74502556_74503056	Endothelium
chr5_74537736_74538236	Endothelium
chr5_74543448_74543948	Endothelium
chr5_74935495_74935995	Endothelium
chr5_75395202_75395702	Endothelium
chr5_75465462_75465962	Endothelium
chr5_75497394_75497894	Endothelium
chr5_75639520_75640020	Endothelium
chr5_75640429_75640929	Endothelium
chr5_75673114_75673614	Endothelium
chr5_75673641_75674141	Endothelium
chr5_75677514_75678014	Endothelium
chr5_76426281_76426781	Endothelium
chr5_76657818_76658318	Endothelium
chr5_76696211_76696711	Endothelium
chr5_76718290_76718790	Endothelium
chr5_76720604_76721104	Endothelium
chr5_76831004_76831504	Endothelium
chr5_78550979_78551479	Endothelium
chr5_78554516_78555016	Endothelium
chr5_78639763_78640263	Endothelium
chr5_78653879_78654379	Endothelium
chr5_78841814_78842314	Endothelium
chr5_79076793_79077293	Endothelium
chr5_79536910_79537410	Endothelium
chr5_79842053_79842553	Endothelium
chr5_79842684_79843184	Endothelium
chr5_79872159_79872659	Endothelium
chr5_80042328_80042828	Endothelium
chr5_80063507_80064007	Endothelium
chr5_80804247_80804747	Endothelium
chr5_80825708_80826208	Endothelium
chr5_80914190_80914690	Endothelium
chr5_80935904_80936404	Endothelium
chr5_80964349_80964849	Endothelium
chr5_80967399_80967899	Endothelium
chr5_80968060_80968560	Endothelium
chr5_80974875_80975375	Endothelium
chr5_80976888_80977388	Endothelium
chr5_80998433_80998933	Endothelium
chr5_81004000_81004500	Endothelium
chr5_81062841_81063341	Endothelium
chr5_81065441_81065941	Endothelium
chr5_81068000_81068500	Endothelium
chr5_81114171_81114671	Endothelium
chr5_81209942_81210442	Endothelium
chr5_81234757_81235257	Endothelium
chr5_81235584_81236084	Endothelium
chr5_81601852_81602352	Endothelium
chr5_81736005_81736505	Endothelium
chr5_81752113_81752613	Endothelium
chr5_81766555_81767055	Endothelium
chr5_81857352_81857852	Endothelium
chr5_81989150_81989650	Endothelium
chr5_82107211_82107711	Endothelium
chr5_82259110_82259610	Endothelium
chr5_82269607_82270107	Endothelium
chr5_82307900_82308400	Endothelium
chr5_82345162_82345662	Endothelium
chr5_82352306_82352806	Endothelium
chr5_82364428_82364928	Endothelium
chr5_82406014_82406514	Endothelium
chr5_82748672_82749172	Endothelium
chr5_83776626_83777126	Endothelium
chr5_83906547_83907047	Endothelium
chr5_83918434_83918934	Endothelium
chr5_87829077_87829577	Endothelium
chr5_87899660_87900160	Endothelium
chr5_87944523_87945023	Endothelium
chr5_88355297_88355797	Endothelium
chr5_88793201_88793701	Endothelium
chr5_88813194_88813694	Endothelium
chr5_88814106_88814606	Endothelium&Glial
chr5_88815007_88815507	Endothelium
chr5_88877750_88878250	Endothelium
chr5_88984099_88984599	Endothelium
chr5_88997967_88998467	Endothelium
chr5_89030740_89031240	Endothelium
chr5_89036945_89037445	Endothelium&Glial
chr5_89041188_89041688	Endothelium
chr5_89087304_89087804	Endothelium
chr5_89930635_89931135	Endothelium
chr5_89932733_89933233	Endothelium
chr5_89988116_89988616	Endothelium
chr5_90644151_90644651	Endothelium
chr5_90696121_90696621	Endothelium
chr5_90809584_90810084	Endothelium
chr5_90908972_90909472	Endothelium
chr5_90917336_90917836	Endothelium
chr5_90932023_90932523	Endothelium
chr5_90967379_90967879	Endothelium
chr5_90967900_90968400	Endothelium
chr5_91003307_91003807	Endothelium
chr5_91009944_91010444	Endothelium
chr5_91052699_91053199	Endothelium
chr5_93162064_93162564	Endothelium
chr5_93274211_93274711	Endothelium
chr5_93359876_93360376	Endothelium
chr5_93874012_93874512	Endothelium
chr5_93967574_93968074	Endothelium
chr5_94530818_94531318	Endothelium
chr5_94751393_94751893	Endothelium
chr5_95072845_95073345	Endothelium
chr5_95076707_95077207	Endothelium
chr5_95077361_95077861	Endothelium
chr5_95137671_95138171	Endothelium
chr5_95138349_95138849	Endothelium
chr5_95142159_95142659	Endothelium
chr5_95153519_95154019	Endothelium
chr5_95223871_95224371	Endothelium
chr5_95238402_95238902	Endothelium
chr5_95382765_95383265	Endothelium
chr5_96080516_96081016	Endothelium
chr5_96371117_96371617	Endothelium
chr5_96412992_96413492	Endothelium
chr5_96426786_96427286	Endothelium
chr5_96743315_96743815	Endothelium
chr5_96745213_96745713	Endothelium
chr5_96821497_96821997	Endothelium
chr5_96843091_96843591	Endothelium
chr5_97019413_97019913	Endothelium
chr5_97127644_97128144	Endothelium
chr5_99054884_99055384	Endothelium
chr5_100575798_100576298	Endothelium
chr5_100576301_100576801	Endothelium
chr5_100836862_100837362	Endothelium
chr5_100854520_100855020	Endothelium
chr5_101453406_101453906	Endothelium
chr5_101676468_101676968	Endothelium
chr5_102778513_102779013	Endothelium
chr5_102798983_102799483	Endothelium
chr5_102911875_102912375	Endothelium
chr5_103208372_103208872	Endothelium
chr5_103355273_103355773	Endothelium
chr5_106314098_106314598	Endothelium
chr5_106737000_106737500	Endothelium
chr5_107982963_107983463	Endothelium
chr5_109756745_109757245	Endothelium
chr5_109805338_109805838	Endothelium
chr5_111066479_111066979	Endothelium
chr5_111551462_111551962	Endothelium
chr5_111551970_111552470	Endothelium
chr5_111562546_111563046	Endothelium
chr5_111563074_111563574	Endothelium
chr5_111756016_111756516	Endothelium
chr5_112059652_112060152	Endothelium
chr5_112253759_112254259	Endothelium
chr5_112338504_112339004	Endothelium
chr5_112367368_112367868	Endothelium
chr5_112407214_112407714	Endothelium
chr5_112419009_112419509	Endothelium
chr5_113035137_113035637	Endothelium
chr5_113043386_113043886	Endothelium
chr5_113112472_113112972	Endothelium
chr5_113178295_113178795	Endothelium
chr5_113201613_113202113	Endothelium
chr5_113203131_113203631	Endothelium
chr5_113205793_113206293	Endothelium
chr5_113219044_113219544	Endothelium
chr5_113232575_113233075	Endothelium
chr5_113234488_113234988	Endothelium
chr5_113290953_113291453	Endothelium
chr5_113357500_113358000	Endothelium
chr5_114185213_114185713	Endothelium
chr5_114310626_114311126	Endothelium
chr5_114319767_114320267	Endothelium
chr5_114449823_114450323	Endothelium
chr5_115381119_115381619	Endothelium
chr5_115571399_115571899	Endothelium&Glial
chr5_115766561_115767061	Endothelium
chr5_116160612_116161112	Endothelium
chr5_116242363_116242863	Endothelium
chr5_116242866_116243366	Endothelium
chr5_116370845_116371345	Endothelium
chr5_116374322_116374822	Endothelium
chr5_116375858_116376358	Endothelium
chr5_116378258_116378758	Endothelium
chr5_116382405_116382905	Endothelium
chr5_116388736_116389236	Endothelium
chr5_116395169_116395669	Endothelium
chr5_116395724_116396224	Endothelium
chr5_116420500_116421000	Endothelium
chr5_116438977_116439477	Endothelium
chr5_116463835_116464335	Endothelium
chr5_116479645_116480145	Endothelium
chr5_116502090_116502590	Endothelium
chr5_116515831_116516331	Endothelium
chr5_116561591_116562091	Endothelium
chr5_116583309_116583809	Endothelium
chr5_116605490_116605990	Endothelium
chr5_116613037_116613537	Endothelium
chr5_116652262_116652762	Endothelium&Glial
chr5_116669070_116669570	Endothelium
chr5_116669604_116670104	Endothelium
chr5_116739594_116740094	Endothelium
chr5_116771453_116771953	Endothelium
chr5_116777834_116778334	Endothelium
chr5_116788393_116788893	Endothelium
chr5_116788923_116789423	Endothelium
chr5_117740262_117740762	Endothelium
chr5_117759813_117760313	Endothelium
chr5_118486749_118487249	Endothelium
chr5_119537574_119538074	Endothelium
chr5_122053103_122053603	Endothelium
chr5_122053736_122054236	Endothelium
chr5_122101620_122102120	Endothelium
chr5_122184845_122185345	Endothelium
chr5_122314008_122314508	Endothelium
chr5_122358280_122358780	Endothelium
chr5_123028167_123028667	Endothelium
chr5_123450591_123451091	Endothelium
chr5_123881594_123882094	Endothelium
chr5_123937128_123937628	Endothelium
chr5_124156602_124157102	Endothelium
chr5_124290178_124290678	Endothelium
chr5_124309652_124310152	Endothelium
chr5_124318775_124319275	Endothelium
chr5_124340919_124341419	Endothelium
chr5_124341471_124341971	Endothelium
chr5_124480947_124481447	Endothelium
chr5_124536265_124536765	Endothelium
chr5_124537069_124537569	Endothelium
chr5_124538109_124538609	Endothelium
chr5_124550762_124551262	Endothelium
chr5_124650908_124651408	Endothelium
chr5_124677168_124677668	Endothelium
chr5_124948708_124949208	Endothelium
chr5_125057829_125058329	Endothelium
chr5_125093778_125094278	Endothelium
chr5_125152426_125152926	Endothelium
chr5_125612421_125612921	Endothelium
chr5_126460268_126460768	Endothelium
chr5_126468002_126468502	Endothelium
chr5_126477518_126478018	Endothelium
chr5_126506013_126506513	Endothelium
chr5_126876989_126877489	Endothelium
chr5_126919560_126920060	Endothelium
chr5_126920251_126920751	Endothelium&Glial
chr5_126970592_126971092	Endothelium
chr5_126971375_126971875	Endothelium
chr5_127070202_127070702	Endothelium
chr5_127137804_127138304	Endothelium
chr5_127563092_127563592	Endothelium
chr5_127686405_127686905	Endothelium
chr5_127704990_127705490	Endothelium
chr5_127872399_127872899	Endothelium
chr5_127976522_127977022	Endothelium
chr5_127977251_127977751	Endothelium
chr5_128014486_128014986	Endothelium
chr5_128038590_128039090	Endothelium
chr5_128773375_128773875	Endothelium
chr5_129899411_129899911	Endothelium
chr5_130549812_130550312	Endothelium
chr5_131377874_131378374	Endothelium
chr5_132085376_132085876	Endothelium
chr5_132095465_132095965	Endothelium
chr5_132254573_132255073	Endothelium
chr5_132296642_132297142	Endothelium
chr5_132388976_132389476	Endothelium
chr5_132445881_132446381	Endothelium
chr5_132465110_132465610	Endothelium
chr5_132770808_132771308	Endothelium
chr5_132992135_132992635	Endothelium
chr5_133053839_133054339	Endothelium
chr5_133602711_133603211	Endothelium
chr5_133606791_133607291	Endothelium
chr5_133744777_133745277	Endothelium
chr5_133863772_133864272	Endothelium
chr5_134289484_134289984	Endothelium
chr5_134374152_134374652	Endothelium
chr5_134465656_134466156	Endothelium
chr5_134533935_134534435	Endothelium
chr5_134561843_134562343	Endothelium
chr5_134577129_134577629	Endothelium
chr5_134580063_134580563	Endothelium
chr5_134581767_134582267	Endothelium
chr5_134948887_134949387	Endothelium
chr5_135966128_135966628	Endothelium
chr5_135991351_135991851	Endothelium
chr5_136085068_136085568	Endothelium
chr5_136088431_136088931	Endothelium
chr5_136101360_136101860	Endothelium
chr5_136984677_136985177	Endothelium
chr5_137563559_137564059	Endothelium
chr5_137564327_137564827	Endothelium
chr5_137629485_137629985	Endothelium
chr5_137630581_137631081	Endothelium
chr5_137679915_137680415	Endothelium
chr5_137684663_137685163	Endothelium
chr5_137696428_137696928	Endothelium
chr5_138424959_138425459	Endothelium
chr5_138475547_138476047	Endothelium
chr5_138481294_138481794	Endothelium
chr5_138655741_138656241	Endothelium&Glial
chr5_138665877_138666377	Endothelium
chr5_138696481_138696981	Endothelium
chr5_138853229_138853729	Endothelium
chr5_138936563_138937063	Endothelium
chr5_138944378_138944878	Endothelium
chr5_138963762_138964262	Endothelium
chr5_139051393_139051893	Endothelium
chr5_139061168_139061668	Endothelium
chr5_139305358_139305858	Endothelium
chr5_139418288_139418788	Endothelium
chr5_139461129_139461629	Endothelium
chr5_139461667_139462167	Endothelium
chr5_139462551_139463051	Endothelium
chr5_139473550_139474050	Endothelium
chr5_139495983_139496483	Endothelium
chr5_139759131_139759631	Endothelium
chr5_139767944_139768444	Endothelium
chr5_139969559_139970059	Endothelium
chr5_139982285_139982785	Endothelium
chr5_140035853_140036353	Endothelium
chr5_140041765_140042265	Endothelium
chr5_140054053_140054553	Endothelium
chr5_140055187_140055687	Endothelium
chr5_140157041_140157541	Endothelium
chr5_140177113_140177613	Endothelium
chr5_140250305_140250805	Endothelium
chr5_140293150_140293650	Endothelium
chr5_140329731_140330231	Endothelium
chr5_140346925_140347425	Endothelium
chr5_140374652_140375152	Endothelium
chr5_141134954_141135454	Endothelium
chr5_141522269_141522769	Endothelium
chr5_141558118_141558618	Endothelium
chr5_141673155_141673655	Endothelium
chr5_141680244_141680744	Endothelium
chr5_141680821_141681321	Endothelium
chr5_141761972_141762472	Endothelium
chr5_141762734_141763234	Endothelium
chr5_141779255_141779755	Endothelium
chr5_141804277_141804777	Endothelium
chr5_141805869_141806369	Endothelium
chr5_141806617_141807117	Endothelium
chr5_141817036_141817536	Endothelium
chr5_141835556_141836056	Endothelium
chr5_141880976_141881476	Endothelium
chr5_141883033_141883533	Endothelium&Glial
chr5_141928129_141928629	Endothelium
chr5_141942204_141942704	Endothelium
chr5_142032760_142033260	Endothelium
chr5_142103005_142103505	Endothelium
chr5_142234905_142235405	Endothelium
chr5_142235409_142235909	Endothelium
chr5_142281007_142281507	Endothelium
chr5_142287875_142288375	Endothelium
chr5_142293493_142293993	Endothelium
chr5_142295297_142295797	Endothelium
chr5_142320843_142321343	Endothelium
chr5_142363196_142363696	Endothelium
chr5_142386596_142387096	Endothelium
chr5_142437405_142437905	Endothelium
chr5_142439153_142439653	Endothelium
chr5_142453960_142454460	Endothelium
chr5_142514971_142515471	Endothelium
chr5_142531909_142532409	Endothelium
chr5_142542105_142542605	Endothelium
chr5_142610998_142611498	Endothelium
chr5_142631131_142631631	Endothelium
chr5_142717468_142717968	Endothelium
chr5_142789469_142789969	Endothelium
chr5_142809787_142810287	Endothelium
chr5_142853678_142854178	Endothelium
chr5_142922637_142923137	Endothelium
chr5_142931862_142932362	Endothelium
chr5_142957498_142957998	Endothelium
chr5_142981407_142981907	Endothelium
chr5_143006457_143006957	Endothelium
chr5_143037021_143037521	Endothelium
chr5_143126409_143126909	Endothelium
chr5_143185568_143186068	Endothelium
chr5_143200081_143200581	Endothelium
chr5_143204365_143204865	Endothelium
chr5_143212211_143212711	Endothelium
chr5_143316801_143317301	Endothelium
chr5_143342551_143343051	Endothelium
chr5_143490366_143490866	Endothelium
chr5_144144925_144145425	Endothelium
chr5_144145608_144146108	Endothelium
chr5_145792781_145793281	Endothelium
chr5_145797254_145797754	Endothelium
chr5_145812176_145812676	Endothelium
chr5_145820640_145821140	Endothelium
chr5_146079594_146080094	Endothelium
chr5_146081670_146082170	Endothelium
chr5_147191122_147191622	Endothelium
chr5_147407164_147407664	Endothelium
chr5_147411854_147412354	Endothelium
chr5_147451839_147452339	Endothelium
chr5_147464175_147464675	Endothelium
chr5_147466570_147467070	Endothelium
chr5_147470512_147471012	Endothelium
chr5_147486330_147486830	Endothelium
chr5_147486908_147487408	Endothelium
chr5_147487859_147488359	Endothelium
chr5_147511959_147512459	Endothelium
chr5_147516634_147517134	Endothelium
chr5_147544459_147544959	Endothelium
chr5_147551624_147552124	Endothelium
chr5_147571529_147572029	Endothelium
chr5_147955114_147955614	Endothelium
chr5_147963335_147963835	Endothelium
chr5_148025232_148025732	Endothelium
chr5_148035615_148036115	Endothelium
chr5_148379260_148379760	Endothelium
chr5_148401889_148402389	Endothelium
chr5_148829705_148830205	Endothelium
chr5_148858504_148859004	Endothelium
chr5_148864354_148864854	Endothelium
chr5_148873660_148874160	Endothelium
chr5_148875144_148875644	Endothelium
chr5_148908966_148909466	Endothelium
chr5_148913903_148914403	Endothelium
chr5_148915803_148916303	Endothelium
chr5_148930215_148930715	Endothelium
chr5_148941772_148942272	Endothelium
chr5_148965791_148966291	Endothelium
chr5_149011349_149011849	Endothelium
chr5_149015496_149015996	Endothelium
chr5_149018775_149019275	Endothelium
chr5_149019681_149020181	Endothelium
chr5_149024415_149024915	Endothelium
chr5_149040371_149040871	Endothelium
chr5_149061846_149062346	Endothelium
chr5_149064787_149065287	Endothelium
chr5_149088626_149089126	Endothelium
chr5_149114635_149115135	Endothelium
chr5_149127967_149128467	Endothelium
chr5_149130321_149130821	Endothelium
chr5_149134423_149134923	Endothelium
chr5_149135410_149135910	Endothelium
chr5_149149843_149150343	Endothelium
chr5_149150449_149150949	Endothelium
chr5_149173146_149173646	Endothelium
chr5_149195403_149195903	Endothelium
chr5_149273130_149273630	Endothelium
chr5_149280058_149280558	Endothelium
chr5_149298123_149298623	Endothelium
chr5_149298818_149299318	Endothelium
chr5_149304311_149304811	Endothelium
chr5_149304865_149305365	Endothelium
chr5_149307272_149307772	Endothelium
chr5_149310785_149311285	Endothelium
chr5_149346422_149346922	Endothelium
chr5_149352112_149352612	Endothelium
chr5_149426288_149426788	Endothelium
chr5_149447373_149447873	Endothelium
chr5_149463332_149463832	Endothelium
chr5_149517666_149518166	Endothelium
chr5_149581065_149581565	Endothelium
chr5_149873838_149874338	Endothelium
chr5_149877806_149878306	Endothelium
chr5_149910952_149911452	Endothelium
chr5_150021231_150021731	Endothelium
chr5_150022087_150022587	Endothelium
chr5_150022653_150023153	Endothelium
chr5_150024541_150025041	Endothelium
chr5_150068426_150068926	Endothelium
chr5_150409699_150410199	Endothelium
chr5_150459316_150459816	Endothelium
chr5_150463592_150464092	Endothelium
chr5_150496558_150497058	Endothelium
chr5_150499882_150500382	Endothelium
chr5_150515285_150515785	Endothelium
chr5_150519555_150520055	Endothelium
chr5_150595664_150596164	Endothelium
chr5_150598771_150599271	Endothelium
chr5_150601057_150601557	Endothelium
chr5_150603032_150603532	Endothelium
chr5_150611836_150612336	Endothelium
chr5_150621203_150621703	Endothelium
chr5_150627589_150628089	Endothelium
chr5_150644444_150644944	Endothelium
chr5_150645017_150645517	Endothelium
chr5_150651842_150652342	Endothelium
chr5_150670844_150671344	Endothelium
chr5_151230197_151230697	Endothelium
chr5_151408738_151409238	Endothelium
chr5_151491516_151492016	Endothelium
chr5_151671187_151671687	Endothelium
chr5_151671979_151672479	Endothelium
chr5_151683664_151684164	Endothelium
chr5_151831265_151831765	Endothelium
chr5_153559859_153560359	Endothelium
chr5_153619625_153620125	Endothelium
chr5_153671519_153672019	Endothelium
chr5_153672207_153672707	Endothelium
chr5_153678848_153679348	Endothelium
chr5_153746483_153746983	Endothelium
chr5_153781177_153781677	Endothelium
chr5_153801663_153802163	Endothelium
chr5_153802420_153802920	Endothelium
chr5_153816791_153817291	Endothelium
chr5_153964972_153965472	Endothelium
chr5_153994241_153994741	Endothelium
chr5_154015195_154015695	Endothelium
chr5_154078233_154078733	Endothelium
chr5_154238382_154238882	Endothelium
chr5_154367974_154368474	Endothelium
chr5_154458951_154459451	Endothelium
chr5_154692132_154692632	Endothelium
chr5_154881912_154882412	Endothelium
chr5_154892203_154892703	Endothelium
chr5_154964886_154965386	Endothelium
chr5_154966417_154966917	Endothelium
chr5_157020745_157021245	Endothelium
chr5_157521366_157521866	Endothelium
chr5_157819680_157820180	Endothelium
chr5_157915594_157916094	Endothelium
chr5_157947099_157947599	Endothelium
chr5_158423994_158424494	Endothelium
chr5_158427125_158427625	Endothelium
chr5_158483719_158484219	Endothelium
chr5_158499246_158499746	Endothelium
chr5_158499757_158500257	Endothelium
chr5_158620380_158620880	Endothelium
chr5_158631251_158631751	Endothelium
chr5_158727027_158727527	Endothelium
chr5_158727978_158728478	Endothelium
chr5_158769079_158769579	Endothelium
chr5_158773084_158773584	Endothelium
chr5_158777575_158778075	Endothelium
chr5_158778126_158778626	Endothelium
chr5_158805011_158805511	Endothelium
chr5_158843284_158843784	Endothelium
chr5_158857322_158857822	Endothelium
chr5_158877647_158878147	Endothelium
chr5_158917732_158918232	Endothelium
chr5_158963743_158964243	Endothelium
chr5_158970381_158970881	Endothelium
chr5_158975937_158976437	Endothelium
chr5_158978268_158978768	Endothelium
chr5_158980153_158980653	Endothelium
chr5_158988124_158988624	Endothelium
chr5_159002164_159002664	Endothelium
chr5_159018851_159019351	Endothelium
chr5_159020279_159020779	Endothelium
chr5_159027829_159028329	Endothelium
chr5_159032474_159032974	Endothelium
chr5_159033074_159033574	Endothelium
chr5_159033620_159034120	Endothelium
chr5_159038874_159039374	Endothelium
chr5_159061384_159061884	Endothelium
chr5_159095862_159096362	Endothelium
chr5_159135903_159136403	Endothelium
chr5_159924906_159925406	Endothelium
chr5_160072157_160072657	Endothelium
chr5_160096092_160096592	Endothelium
chr5_160261406_160261906	Endothelium
chr5_160919559_160920059	Endothelium
chr5_161026253_161026753	Endothelium
chr5_161141164_161141664	Endothelium
chr5_161152421_161152921	Endothelium
chr5_166127974_166128474	Endothelium
chr5_166781540_166782040	Endothelium
chr5_166882028_166882528	Endothelium
chr5_167577060_167577560	Endothelium
chr5_167603090_167603590	Endothelium
chr5_167612533_167613033	Endothelium
chr5_167645124_167645624	Endothelium
chr5_168020546_168021046	Endothelium
chr5_168226889_168227389	Endothelium
chr5_168740705_168741205	Endothelium
chr5_168818058_168818558	Endothelium
chr5_169064000_169064500	Endothelium
chr5_170136389_170136889	Endothelium
chr5_170635948_170636448	Endothelium
chr5_170642999_170643499	Endothelium
chr5_170655882_170656382	Endothelium
chr5_170746434_170746934	Endothelium
chr5_170791285_170791785	Endothelium
chr5_170792734_170793234	Endothelium
chr5_171223920_171224420	Endothelium
chr5_171479414_171479914	Endothelium
chr5_171536215_171536715	Endothelium
chr5_171578160_171578660	Endothelium
chr5_171579052_171579552	Endothelium
chr5_171599407_171599907	Endothelium
chr5_171684977_171685477	Endothelium
chr5_171750429_171750929	Endothelium
chr5_171887888_171888388	Endothelium
chr5_172110393_172110893	Endothelium
chr5_172118815_172119315	Endothelium
chr5_172509352_172509852	Endothelium
chr5_172527576_172528076	Endothelium
chr5_172549716_172550216	Endothelium
chr5_172576058_172576558	Endothelium
chr5_172584475_172584975	Endothelium
chr5_172585020_172585520	Endothelium
chr5_172597799_172598299	Endothelium
chr5_172598555_172599055	Endothelium
chr5_172606234_172606734	Endothelium
chr5_172658299_172658799	Endothelium
chr5_172661532_172662032	Endothelium
chr5_172680817_172681317	Endothelium
chr5_172749668_172750168	Endothelium&Glial
chr5_172817620_172818120	Endothelium
chr5_172855326_172855826	Endothelium
chr5_172855848_172856348	Endothelium
chr5_172871048_172871548	Endothelium
chr5_172872514_172873014	Endothelium
chr5_172873632_172874132	Endothelium
chr5_172878567_172879067	Endothelium
chr5_172890970_172891470	Endothelium
chr5_172892587_172893087	Endothelium
chr5_172896534_172897034	Endothelium
chr5_172925292_172925792	Endothelium
chr5_172930780_172931280	Endothelium
chr5_172973282_172973782	Endothelium
chr5_173052989_173053489	Endothelium
chr5_173293867_173294367	Endothelium
chr5_173314620_173315120	Endothelium
chr5_173324639_173325139	Endothelium
chr5_173325216_173325716	Endothelium
chr5_173878514_173879014	Endothelium
chr5_173923644_173924144	Endothelium
chr5_174182094_174182594	Endothelium
chr5_174230389_174230889	Endothelium
chr5_174231916_174232416	Endothelium
chr5_174348466_174348966	Endothelium
chr5_174492382_174492882	Endothelium
chr5_174898620_174899120	Endothelium
chr5_176661260_176661760	Endothelium
chr5_176676332_176676832	Endothelium
chr5_176712524_176713024	Endothelium
chr5_176726713_176727213	Endothelium
chr5_176780959_176781459	Endothelium
chr5_176948374_176948874	Endothelium
chr5_177000058_177000558	Endothelium
chr5_177021781_177022281	Endothelium
chr5_177043909_177044409	Endothelium
chr5_177064830_177065330	Endothelium
chr5_177276883_177277383	Endothelium
chr5_177300845_177301345	Endothelium
chr5_177328115_177328615	Endothelium
chr5_177453153_177453653	Endothelium
chr5_177476788_177477288	Endothelium
chr5_178126432_178126932	Endothelium
chr5_178198119_178198619	Endothelium
chr5_178198632_178199132	Endothelium
chr5_178201792_178202292	Endothelium
chr5_178315311_178315811	Endothelium
chr5_178432421_178432921	Endothelium
chr5_178840506_178841006	Endothelium
chr5_178849251_178849751	Endothelium
chr5_178941407_178941907	Endothelium
chr5_179190892_179191392	Endothelium
chr5_179200636_179201136	Endothelium
chr5_179405626_179406126	Endothelium
chr5_179438004_179438504	Endothelium
chr5_179601853_179602353	Endothelium
chr5_179765852_179766352	Endothelium
chr5_179895900_179896400	Endothelium
chr5_180413460_180413960	Endothelium
chr5_180468092_180468592	Endothelium
chr5_180471875_180472375	Endothelium
chr5_180623286_180623786	Endothelium
chr5_180623806_180624306	Endothelium
chr5_180632621_180633121	Endothelium
chr5_180636327_180636827	Endothelium
chr5_180639847_180640347	Endothelium
chr5_180640415_180640915	Endothelium
chr5_180644726_180645226	Endothelium
chr5_180645250_180645750	Endothelium
chr5_180646282_180646782	Endothelium
chr5_180648765_180649265	Endothelium
chr5_180649444_180649944	Endothelium
chr5_181037316_181037816	Endothelium
chr5_181039889_181040389	Endothelium
chr5_181043196_181043696	Endothelium
chr5_181044933_181045433	Endothelium
chr6_711922_712422	Endothelium
chr6_1535173_1535673	Endothelium
chr6_1609063_1609563	Endothelium
chr6_1611762_1612262	Endothelium
chr6_1625291_1625791	Endothelium
chr6_1635169_1635669	Endothelium
chr6_1643073_1643573	Endothelium
chr6_1678161_1678661	Endothelium
chr6_1685996_1686496	Endothelium
chr6_1729118_1729618	Endothelium
chr6_1756600_1757100	Endothelium
chr6_1766616_1767116	Endothelium
chr6_1787909_1788409	Endothelium
chr6_1904460_1904960	Endothelium
chr6_2020856_2021356	Endothelium
chr6_2111115_2111615	Endothelium
chr6_2124392_2124892	Endothelium
chr6_2161695_2162195	Endothelium
chr6_2197039_2197539	Endothelium
chr6_2203210_2203710	Endothelium
chr6_2381807_2382307	Endothelium
chr6_2449364_2449864	Endothelium
chr6_2917933_2918433	Endothelium
chr6_2957690_2958190	Endothelium
chr6_2988376_2988876	Endothelium
chr6_3054737_3055237	Endothelium
chr6_3055964_3056464	Endothelium
chr6_3183036_3183536	Endothelium
chr6_3282132_3282632	Endothelium
chr6_3329727_3330227	Endothelium
chr6_3351045_3351545	Endothelium
chr6_3663091_3663591	Endothelium
chr6_3740790_3741290	Endothelium
chr6_3741508_3742008	Endothelium
chr6_3743510_3744010	Endothelium
chr6_3752893_3753393	Endothelium
chr6_3773632_3774132	Endothelium
chr6_3795772_3796272	Endothelium&Glial
chr6_3796303_3796803	Endothelium
chr6_3825199_3825699	Endothelium
chr6_3918792_3919292	Endothelium
chr6_4291666_4292166	Endothelium
chr6_4371359_4371859	Endothelium
chr6_4380627_4381127	Endothelium
chr6_4649694_4650194	Endothelium
chr6_4812103_4812603	Endothelium
chr6_4922515_4923015	Endothelium
chr6_5167468_5167968	Endothelium
chr6_5205001_5205501	Endothelium
chr6_5206426_5206926	Endothelium
chr6_5343965_5344465	Endothelium
chr6_5477119_5477619	Endothelium
chr6_5521339_5521839	Endothelium
chr6_5622202_5622702	Endothelium
chr6_5622710_5623210	Endothelium
chr6_5950436_5950936	Endothelium
chr6_5995472_5995972	Endothelium
chr6_5996129_5996629	Endothelium&Glial
chr6_6003235_6003735	Endothelium
chr6_6004494_6004994	Endothelium
chr6_6005944_6006444	Endothelium
chr6_6008153_6008653	Endothelium
chr6_6026768_6027268	Endothelium
chr6_6027289_6027789	Endothelium
chr6_6033604_6034104	Endothelium
chr6_6057406_6057906	Endothelium
chr6_6065408_6065908	Endothelium
chr6_6160175_6160675	Endothelium
chr6_6593761_6594261	Endothelium
chr6_6595858_6596358	Endothelium
chr6_6597172_6597672	Endothelium
chr6_6620449_6620949	Endothelium
chr6_6620982_6621482	Endothelium
chr6_6626517_6627017	Endothelium
chr6_6654130_6654630	Endothelium
chr6_6679572_6680072	Endothelium
chr6_6682173_6682673	Endothelium
chr6_6688862_6689362	Endothelium
chr6_6723116_6723616	Endothelium
chr6_6851580_6852080	Endothelium
chr6_6930444_6930944	Endothelium
chr6_6975637_6976137	Endothelium
chr6_7008524_7009024	Endothelium
chr6_7100039_7100539	Endothelium
chr6_7141586_7142086	Endothelium
chr6_7259362_7259862	Endothelium
chr6_7292817_7293317	Endothelium
chr6_7426268_7426768	Endothelium
chr6_7426802_7427302	Endothelium
chr6_7729142_7729642	Endothelium
chr6_7734598_7735098	Endothelium
chr6_7735155_7735655	Endothelium
chr6_7815643_7816143	Endothelium
chr6_7827244_7827744	Endothelium
chr6_7960063_7960563	Endothelium
chr6_7974454_7974954	Endothelium
chr6_8000055_8000555	Endothelium
chr6_8000648_8001148	Endothelium
chr6_8083277_8083777	Endothelium
chr6_8724628_8725128	Endothelium
chr6_8731728_8732228	Endothelium
chr6_8743072_8743572	Endothelium
chr6_8830009_8830509	Endothelium
chr6_8857122_8857622	Endothelium
chr6_9062529_9063029	Endothelium
chr6_10526123_10526623	Endothelium
chr6_10659662_10660162	Endothelium
chr6_10894833_10895333	Endothelium
chr6_11168154_11168654	Endothelium
chr6_11194307_11194807	Endothelium
chr6_11215740_11216240	Endothelium
chr6_11223228_11223728	Endothelium
chr6_11235759_11236259	Endothelium
chr6_11252199_11252699	Endothelium
chr6_11359021_11359521	Endothelium
chr6_11364984_11365484	Endothelium
chr6_11409818_11410318	Endothelium
chr6_11410799_11411299	Endothelium
chr6_11418428_11418928	Endothelium
chr6_11424325_11424825	Endothelium
chr6_11426333_11426833	Endothelium
chr6_11427847_11428347	Endothelium
chr6_11437990_11438490	Endothelium
chr6_11610268_11610768	Endothelium
chr6_11650213_11650713	Endothelium
chr6_11650776_11651276	Endothelium
chr6_11655503_11656003	Endothelium
chr6_11656091_11656591	Endothelium
chr6_11743113_11743613	Endothelium
chr6_12213139_12213639	Endothelium
chr6_12401153_12401653	Endothelium
chr6_12408169_12408669	Endothelium
chr6_12408759_12409259	Endothelium
chr6_12490862_12491362	Endothelium
chr6_12567592_12568092	Endothelium
chr6_12585540_12586040	Endothelium
chr6_12592622_12593122	Endothelium
chr6_12603335_12603835	Endothelium
chr6_13038180_13038680	Endothelium
chr6_13038809_13039309	Endothelium
chr6_13225756_13226256	Endothelium
chr6_13359292_13359792	Endothelium
chr6_13367200_13367700	Endothelium
chr6_13504602_13505102	Endothelium
chr6_13636209_13636709	Endothelium
chr6_13678419_13678919	Endothelium
chr6_13766138_13766638	Endothelium
chr6_13794097_13794597	Endothelium
chr6_14366980_14367480	Endothelium
chr6_14421624_14422124	Endothelium
chr6_14422209_14422709	Endothelium
chr6_14423282_14423782	Endothelium
chr6_14621476_14621976	Endothelium
chr6_14719216_14719716	Endothelium
chr6_14768358_14768858	Endothelium
chr6_14899338_14899838	Endothelium
chr6_15040144_15040644	Endothelium
chr6_15073918_15074418	Endothelium
chr6_15133248_15133748	Endothelium
chr6_15239550_15240050	Endothelium
chr6_15242863_15243363	Endothelium
chr6_15267627_15268127	Endothelium
chr6_15380286_15380786	Endothelium
chr6_15453152_15453652	Endothelium
chr6_15479684_15480184	Endothelium
chr6_15498582_15499082	Endothelium
chr6_15545706_15546206	Endothelium
chr6_15550533_15551033	Endothelium
chr6_15882884_15883384	Endothelium
chr6_15922371_15922871	Endothelium
chr6_15952456_15952956	Endothelium
chr6_15962293_15962793	Endothelium
chr6_15987521_15988021	Endothelium
chr6_15994547_15995047	Endothelium
chr6_15995116_15995616	Endothelium
chr6_16005215_16005715	Endothelium
chr6_16027522_16028022	Endothelium
chr6_16206529_16207029	Endothelium
chr6_16235581_16236081	Endothelium
chr6_16302879_16303379	Endothelium
chr6_16336355_16336855	Endothelium
chr6_16477671_16478171	Endothelium
chr6_16478308_16478808	Endothelium
chr6_16601355_16601855	Endothelium
chr6_17012364_17012864	Endothelium
chr6_17021163_17021663	Endothelium
chr6_17027381_17027881	Endothelium
chr6_17491583_17492083	Endothelium
chr6_17679867_17680367	Endothelium
chr6_17831043_17831543	Endothelium
chr6_17881369_17881869	Endothelium
chr6_17921411_17921911	Endothelium
chr6_17923218_17923718	Endothelium
chr6_17930286_17930786	Endothelium
chr6_17965406_17965906	Endothelium
chr6_18370886_18371386	Endothelium
chr6_19034811_19035311	Endothelium
chr6_20572883_20573383	Endothelium
chr6_20662245_20662745	Endothelium
chr6_20952537_20953037	Endothelium
chr6_21109246_21109746	Endothelium
chr6_21109795_21110295	Endothelium
chr6_21603340_21603840	Endothelium
chr6_21615966_21616466	Endothelium
chr6_21634513_21635013	Endothelium
chr6_21840394_21840894	Endothelium
chr6_21844899_21845399	Endothelium
chr6_21946294_21946794	Endothelium
chr6_21947764_21948264	Endothelium
chr6_21950633_21951133	Endothelium
chr6_22164205_22164705	Endothelium
chr6_22228108_22228608	Endothelium
chr6_22297708_22298208	Endothelium
chr6_22444261_22444761	Endothelium
chr6_22447159_22447659	Endothelium
chr6_22447798_22448298	Endothelium
chr6_22471732_22472232	Endothelium
chr6_22884327_22884827	Endothelium
chr6_22888072_22888572	Endothelium
chr6_23080765_23081265	Endothelium
chr6_23302460_23302960	Endothelium
chr6_23531601_23532101	Endothelium
chr6_24784434_24784934	Endothelium
chr6_24905480_24905980	Endothelium
chr6_25088320_25088820	Endothelium
chr6_25105266_25105766	Endothelium
chr6_25114489_25114989	Endothelium
chr6_25192515_25193015	Endothelium
chr6_25193044_25193544	Endothelium
chr6_25217737_25218237	Endothelium
chr6_25219198_25219698	Endothelium
chr6_25834947_25835447	Endothelium
chr6_25835817_25836317	Endothelium
chr6_26430642_26431142	Endothelium
chr6_26463971_26464471	Endothelium
chr6_26538622_26539122	Endothelium
chr6_28224995_28225495	Endothelium
chr6_28354021_28354521	Endothelium
chr6_29561100_29561600	Endothelium
chr6_29631168_29631668	Endothelium
chr6_29759350_29759850	Endothelium
chr6_29763548_29764048	Endothelium
chr6_29779992_29780492	Endothelium
chr6_29939155_29939655	Endothelium
chr6_29986244_29986744	Endothelium
chr6_30495886_30496386	Endothelium
chr6_30674410_30674910	Endothelium
chr6_30801392_30801892	Endothelium
chr6_30862092_30862592	Endothelium
chr6_30875984_30876484	Endothelium
chr6_30915966_30916466	Endothelium
chr6_30935029_30935529	Endothelium
chr6_30998661_30999161	Endothelium
chr6_31004588_31005088	Endothelium
chr6_31005175_31005675	Endothelium
chr6_31112319_31112819	Endothelium
chr6_31116965_31117465	Endothelium
chr6_31143067_31143567	Endothelium
chr6_31399758_31400258	Endothelium
chr6_31474651_31475151	Endothelium
chr6_31526216_31526716	Endothelium
chr6_31849821_31850321	Endothelium
chr6_32087538_32088038	Endothelium
chr6_32109726_32110226	Endothelium
chr6_32110773_32111273	Endothelium
chr6_32150677_32151177	Endothelium
chr6_32151871_32152371	Endothelium
chr6_32163724_32164224	Endothelium&Glial
chr6_32223183_32223683	Endothelium
chr6_32235201_32235701	Endothelium
chr6_32329727_32330227	Endothelium
chr6_32371203_32371703	Endothelium
chr6_32551342_32551842	Endothelium
chr6_32631945_32632445	Endothelium
chr6_32675325_32675825	Endothelium
chr6_32826966_32827466	Endothelium
chr6_32993031_32993531	Endothelium
chr6_33193637_33194137	Endothelium
chr6_33426865_33427365	Endothelium
chr6_33448287_33448787	Endothelium
chr6_33609438_33609938	Endothelium
chr6_33610065_33610565	Endothelium
chr6_33634396_33634896	Endothelium
chr6_33699661_33700161	Endothelium
chr6_33781405_33781905	Endothelium
chr6_34285553_34286053	Endothelium
chr6_34321947_34322447	Endothelium
chr6_34340856_34341356	Endothelium
chr6_34709298_34709798	Endothelium
chr6_34864983_34865483	Endothelium
chr6_34919610_34920110	Endothelium
chr6_34934434_34934934	Endothelium
chr6_34986699_34987199	Endothelium
chr6_35030016_35030516	Endothelium
chr6_35238613_35239113	Endothelium
chr6_35296965_35297465	Endothelium
chr6_35451304_35451804	Endothelium
chr6_35596558_35597058	Endothelium
chr6_36301635_36302135	Endothelium
chr6_36350008_36350508	Endothelium
chr6_36355636_36356136	Endothelium
chr6_36358187_36358687	Endothelium&Glial
chr6_36630130_36630630	Endothelium
chr6_36676964_36677464	Endothelium
chr6_36821002_36821502	Endothelium
chr6_36822781_36823281	Endothelium
chr6_36823533_36824033	Endothelium
chr6_36824195_36824695	Endothelium
chr6_36825973_36826473	Endothelium
chr6_36826528_36827028	Endothelium
chr6_36830376_36830876	Endothelium
chr6_36865686_36866186	Endothelium
chr6_36906482_36906982	Endothelium
chr6_37369814_37370314	Endothelium
chr6_37833099_37833599	Endothelium
chr6_37852084_37852584	Endothelium
chr6_38027902_38028402	Endothelium
chr6_38393936_38394436	Endothelium
chr6_38593755_38594255	Endothelium
chr6_39140234_39140734	Endothelium
chr6_39140749_39141249	Endothelium
chr6_39141354_39141854	Endothelium
chr6_39145454_39145954	Endothelium
chr6_39151167_39151667	Endothelium
chr6_39152228_39152728	Endothelium
chr6_39178130_39178630	Endothelium
chr6_39422195_39422695	Endothelium
chr6_39425290_39425790	Endothelium
chr6_40543773_40544273	Endothelium
chr6_40710643_40711143	Endothelium
chr6_40907367_40907867	Endothelium
chr6_41061121_41061621	Endothelium
chr6_41192240_41192740	Endothelium
chr6_41590176_41590676	Endothelium
chr6_41699048_41699548	Endothelium
chr6_41700597_41701097	Endothelium
chr6_41701251_41701751	Endothelium
chr6_41767864_41768364	Endothelium
chr6_41846644_41847144	Endothelium
chr6_41940765_41941265	Endothelium
chr6_41947813_41948313	Endothelium
chr6_41965316_41965816	Endothelium
chr6_42035057_42035557	Endothelium
chr6_42085963_42086463	Endothelium
chr6_42498438_42498938	Endothelium
chr6_42692114_42692614	Endothelium
chr6_43497532_43498032	Endothelium
chr6_43499299_43499799	Endothelium
chr6_43653201_43653701	Endothelium
chr6_43717827_43718327	Endothelium
chr6_43814042_43814542	Endothelium
chr6_43876165_43876665	Endothelium
chr6_44105285_44105785	Endothelium
chr6_44186544_44187044	Endothelium
chr6_44192451_44192951	Endothelium
chr6_44401233_44401733	Endothelium
chr6_44495046_44495546	Endothelium
chr6_44502427_44502927	Endothelium
chr6_44504162_44504662	Endothelium
chr6_44558396_44558896	Endothelium
chr6_44558908_44559408	Endothelium
chr6_44679328_44679828	Endothelium
chr6_44725060_44725560	Endothelium
chr6_46090065_46090565	Endothelium
chr6_46290463_46290963	Endothelium
chr6_46291202_46291702	Endothelium
chr6_46329499_46329999	Endothelium
chr6_46440534_46441034	Endothelium
chr6_46456219_46456719	Endothelium
chr6_46465233_46465733	Endothelium
chr6_46465801_46466301	Endothelium
chr6_46466508_46467008	Endothelium
chr6_46471761_46472261	Endothelium
chr6_46834408_46834908	Endothelium
chr6_46851516_46852016	Endothelium
chr6_46887964_46888464	Endothelium
chr6_46891177_46891677	Endothelium
chr6_46893687_46894187	Endothelium
chr6_46901981_46902481	Endothelium
chr6_46903072_46903572	Endothelium
chr6_46909314_46909814	Endothelium
chr6_46921015_46921515	Endothelium
chr6_46921742_46922242	Endothelium
chr6_46922522_46923022	Endothelium
chr6_46932820_46933320	Endothelium
chr6_46933515_46934015	Endothelium
chr6_46936659_46937159	Endothelium
chr6_46947420_46947920	Endothelium
chr6_46948672_46949172	Endothelium
chr6_46949320_46949820	Endothelium
chr6_46949898_46950398	Endothelium
chr6_46950511_46951011	Endothelium
chr6_46951377_46951877	Endothelium
chr6_46963534_46964034	Endothelium
chr6_46985895_46986395	Endothelium
chr6_46990168_46990668	Endothelium
chr6_46993785_46994285	Endothelium
chr6_47061571_47062071	Endothelium
chr6_47264655_47265155	Endothelium
chr6_47376823_47377323	Endothelium
chr6_47432772_47433272	Endothelium
chr6_47663728_47664228	Endothelium
chr6_47934003_47934503	Endothelium
chr6_48098874_48099374	Endothelium
chr6_48110878_48111378	Endothelium
chr6_48281295_48281795	Endothelium
chr6_49326320_49326820	Endothelium
chr6_50923056_50923556	Endothelium
chr6_50936060_50936560	Endothelium
chr6_51679242_51679742	Endothelium
chr6_51684551_51685051	Endothelium
chr6_51685489_51685989	Endothelium
chr6_52208495_52208995	Endothelium
chr6_52271810_52272310	Endothelium
chr6_52293037_52293537	Endothelium
chr6_52417537_52418037	Endothelium
chr6_52483347_52483847	Endothelium
chr6_52489725_52490225	Endothelium
chr6_52568270_52568770	Endothelium
chr6_52590251_52590751	Endothelium
chr6_53276178_53276678	Endothelium
chr6_53313638_53314138	Endothelium
chr6_53548592_53549092	Endothelium
chr6_53815656_53816156	Endothelium
chr6_53857147_53857647	Endothelium
chr6_53857659_53858159	Endothelium
chr6_53869900_53870400	Endothelium
chr6_53899374_53899874	Endothelium
chr6_53910867_53911367	Endothelium
chr6_56231131_56231631	Endothelium
chr6_56361779_56362279	Endothelium
chr6_56775270_56775770	Endothelium
chr6_65299172_65299672	Endothelium
chr6_70395310_70395810	Endothelium
chr6_70421425_70421925	Endothelium
chr6_70447629_70448129	Endothelium
chr6_71082189_71082689	Endothelium
chr6_71375625_71376125	Endothelium
chr6_71390320_71390820	Endothelium
chr6_71391030_71391530	Endothelium
chr6_71403347_71403847	Endothelium
chr6_71404611_71405111	Endothelium
chr6_71419151_71419651	Endothelium
chr6_71444137_71444637	Endothelium
chr6_71479381_71479881	Endothelium
chr6_71480556_71481056	Endothelium
chr6_71481090_71481590	Endothelium
chr6_71489679_71490179	Endothelium
chr6_71721602_71722102	Endothelium
chr6_73699617_73700117	Endothelium
chr6_73713698_73714198	Endothelium
chr6_73969900_73970400	Endothelium
chr6_74137704_74138204	Endothelium
chr6_74346939_74347439	Endothelium
chr6_75381814_75382314	Endothelium
chr6_75402201_75402701	Endothelium
chr6_75413317_75413817	Endothelium
chr6_75417721_75418221	Endothelium
chr6_75418243_75418743	Endothelium
chr6_75467833_75468333	Endothelium
chr6_75478907_75479407	Endothelium
chr6_75483083_75483583	Endothelium
chr6_75498821_75499321	Endothelium
chr6_75504729_75505229	Endothelium
chr6_75775202_75775702	Endothelium
chr6_75842634_75843134	Endothelium
chr6_76671731_76672231	Endothelium
chr6_76770954_76771454	Endothelium
chr6_76776897_76777397	Endothelium
chr6_78598896_78599396	Endothelium
chr6_78599572_78600072	Endothelium
chr6_79377738_79378238	Endothelium
chr6_79635269_79635769	Endothelium
chr6_79640244_79640744	Endothelium
chr6_79647674_79648174	Endothelium
chr6_79649578_79650078	Endothelium
chr6_79650899_79651399	Endothelium
chr6_79755887_79756387	Endothelium
chr6_79756474_79756974	Endothelium
chr6_79864302_79864802	Endothelium
chr6_80215094_80215594	Endothelium
chr6_80247426_80247926	Endothelium
chr6_80523030_80523530	Endothelium
chr6_84138156_84138656	Endothelium
chr6_85395166_85395666	Endothelium
chr6_85403563_85404063	Endothelium
chr6_85461893_85462393	Endothelium
chr6_87281339_87281839	Endothelium
chr6_87481175_87481675	Endothelium
chr6_87540475_87540975	Endothelium
chr6_88908866_88909366	Endothelium
chr6_89311372_89311872	Endothelium
chr6_89312057_89312557	Endothelium
chr6_89364567_89365067	Endothelium
chr6_89365744_89366244	Endothelium
chr6_89496126_89496626	Endothelium
chr6_89927788_89928288	Endothelium
chr6_90011772_90012272	Endothelium
chr6_90154493_90154993	Endothelium
chr6_92779727_92780227	Endothelium
chr6_93088539_93089039	Endothelium
chr6_94548142_94548642	Endothelium
chr6_96582420_96582920	Endothelium
chr6_96898339_96898839	Endothelium
chr6_97401542_97402042	Endothelium
chr6_97947837_97948337	Endothelium
chr6_98957405_98957905	Endothelium
chr6_99255783_99256283	Endothelium
chr6_99393739_99394239	Endothelium
chr6_100230923_100231423	Endothelium
chr6_100235064_100235564	Endothelium
chr6_104638840_104639340	Endothelium
chr6_104645050_104645550	Endothelium
chr6_105428479_105428979	Endothelium
chr6_105493715_105494215	Endothelium
chr6_105514213_105514713	Endothelium
chr6_105515028_105515528	Endothelium
chr6_105546692_105547192	Endothelium
chr6_105610047_105610547	Endothelium
chr6_105611548_105612048	Endothelium
chr6_105931981_105932481	Endothelium
chr6_106116079_106116579	Endothelium
chr6_107621242_107621742	Endothelium
chr6_107641642_107642142	Endothelium
chr6_107675849_107676349	Endothelium
chr6_108308571_108309071	Endothelium
chr6_108363753_108364253	Endothelium
chr6_108365325_108365825	Endothelium
chr6_108446992_108447492	Endothelium
chr6_108448558_108449058	Endothelium
chr6_108452245_108452745	Endothelium
chr6_108452810_108453310	Endothelium
chr6_108463756_108464256	Endothelium
chr6_108464292_108464792	Endothelium
chr6_108467084_108467584	Endothelium
chr6_108468324_108468824	Endothelium
chr6_108477003_108477503	Endothelium
chr6_108492073_108492573	Endothelium
chr6_108497831_108498331	Endothelium
chr6_108610175_108610675	Endothelium
chr6_108633411_108633911	Endothelium
chr6_108653858_108654358	Endothelium
chr6_108721410_108721910	Endothelium
chr6_109082067_109082567	Endothelium
chr6_109389737_109390237	Endothelium
chr6_109390277_109390777	Endothelium
chr6_109796075_109796575	Endothelium
chr6_110053562_110054062	Endothelium
chr6_110055538_110056038	Endothelium
chr6_110068146_110068646	Endothelium
chr6_110094997_110095497	Endothelium
chr6_110096775_110097275	Endothelium
chr6_111137419_111137919	Endothelium
chr6_111569193_111569693	Endothelium
chr6_111600654_111601154	Endothelium
chr6_111602512_111603012	Endothelium
chr6_111608948_111609448	Endothelium
chr6_111623340_111623840	Endothelium
chr6_111683049_111683549	Endothelium
chr6_111683674_111684174	Endothelium
chr6_112155815_112156315	Endothelium
chr6_112183302_112183802	Endothelium
chr6_112205363_112205863	Endothelium
chr6_112217164_112217664	Endothelium
chr6_112218566_112219066	Endothelium
chr6_112227314_112227814	Endothelium
chr6_112252864_112253364	Endothelium
chr6_112269092_112269592	Endothelium
chr6_112330251_112330751	Endothelium
chr6_112330757_112331257	Endothelium
chr6_112360402_112360902	Endothelium
chr6_112939556_112940056	Endothelium
chr6_113038700_113039200	Endothelium
chr6_113102722_113103222	Endothelium
chr6_113121923_113122423	Endothelium
chr6_113137395_113137895	Endothelium
chr6_113496117_113496617	Endothelium
chr6_113774393_113774893	Endothelium
chr6_118277456_118277956	Endothelium
chr6_118537437_118537937	Endothelium
chr6_118589171_118589671	Endothelium
chr6_119079640_119080140	Endothelium
chr6_119240416_119240916	Endothelium
chr6_121438305_121438805	Endothelium
chr6_121515564_121516064	Endothelium
chr6_121522778_121523278	Endothelium
chr6_121543640_121544140	Endothelium
chr6_121584909_121585409	Endothelium
chr6_121630634_121631134	Endothelium
chr6_121692078_121692578	Endothelium
chr6_121711395_121711895	Endothelium
chr6_121723581_121724081	Endothelium
chr6_121724504_121725004	Endothelium
chr6_121733015_121733515	Endothelium
chr6_121759306_121759806	Endothelium
chr6_121772302_121772802	Endothelium
chr6_121774711_121775211	Endothelium
chr6_121826332_121826832	Endothelium
chr6_121849436_121849936	Endothelium
chr6_122033514_122034014	Endothelium
chr6_122153512_122154012	Endothelium
chr6_122155016_122155516	Endothelium
chr6_122184467_122184967	Endothelium
chr6_123551968_123552468	Endothelium
chr6_124964709_124965209	Endothelium
chr6_125002006_125002506	Endothelium
chr6_125144799_125145299	Endothelium
chr6_125220627_125221127	Endothelium
chr6_125312394_125312894	Endothelium
chr6_125639609_125640109	Endothelium
chr6_125787747_125788247	Endothelium
chr6_125835591_125836091	Endothelium
chr6_125839263_125839763	Endothelium
chr6_125839796_125840296	Endothelium
chr6_125844937_125845437	Endothelium
chr6_125845447_125845947	Endothelium
chr6_125846218_125846718	Endothelium
chr6_125884512_125885012	Endothelium
chr6_125923029_125923529	Endothelium
chr6_125940548_125941048	Endothelium
chr6_127134204_127134704	Endothelium
chr6_127518553_127519053	Endothelium
chr6_128331957_128332457	Endothelium
chr6_128482555_128483055	Endothelium
chr6_128483759_128484259	Endothelium
chr6_129643926_129644426	Endothelium
chr6_129644542_129645042	Endothelium
chr6_129713928_129714428	Endothelium
chr6_130077478_130077978	Endothelium
chr6_131015646_131016146	Endothelium
chr6_131745078_131745578	Endothelium
chr6_131946790_131947290	Endothelium
chr6_131954055_131954555	Endothelium
chr6_131960311_131960811	Endothelium
chr6_131988987_131989487	Endothelium
chr6_132063095_132063595	Endothelium
chr6_132113666_132114166	Endothelium
chr6_132167928_132168428	Endothelium
chr6_132207946_132208446	Endothelium
chr6_133952874_133953374	Endothelium
chr6_134238940_134239440	Endothelium
chr6_134342164_134342664	Endothelium
chr6_134342943_134343443	Endothelium
chr6_134379611_134380111	Endothelium
chr6_134482806_134483306	Endothelium
chr6_134518545_134519045	Endothelium
chr6_134534537_134535037	Endothelium
chr6_134540452_134540952	Endothelium
chr6_134549814_134550314	Endothelium
chr6_134550551_134551051	Endothelium
chr6_134585136_134585636	Endothelium
chr6_134713957_134714457	Endothelium
chr6_134720211_134720711	Endothelium
chr6_134741075_134741575	Endothelium
chr6_135246689_135247189	Endothelium
chr6_135464604_135465104	Endothelium
chr6_135657180_135657680	Endothelium
chr6_135667358_135667858	Endothelium
chr6_135877514_135878014	Endothelium
chr6_135922696_135923196	Endothelium
chr6_136035174_136035674	Endothelium
chr6_136035682_136036182	Endothelium
chr6_136059270_136059770	Endothelium
chr6_136095909_136096409	Endothelium
chr6_136108528_136109028	Endothelium
chr6_136118776_136119276	Endothelium
chr6_136129341_136129841	Endothelium
chr6_137157513_137158013	Endothelium
chr6_137805719_137806219	Endothelium
chr6_138017205_138017705	Endothelium
chr6_138160926_138161426	Endothelium
chr6_138422833_138423333	Endothelium
chr6_138546973_138547473	Endothelium
chr6_138824707_138825207	Endothelium
chr6_138920834_138921334	Endothelium
chr6_139117693_139118193	Endothelium
chr6_139353831_139354331	Endothelium
chr6_140138285_140138785	Endothelium
chr6_140202886_140203386	Endothelium
chr6_140566621_140567121	Endothelium
chr6_140979713_140980213	Endothelium
chr6_142334285_142334785	Endothelium
chr6_142362069_142362569	Endothelium
chr6_142407734_142408234	Endothelium
chr6_142416081_142416581	Endothelium
chr6_142821612_142822112	Endothelium
chr6_142827331_142827831	Endothelium
chr6_142940237_142940737	Endothelium
chr6_143734611_143735111	Endothelium
chr6_143739327_143739827	Endothelium
chr6_143821381_143821881	Endothelium
chr6_143823596_143824096	Endothelium
chr6_144296918_144297418	Endothelium
chr6_144298134_144298634	Endothelium
chr6_144317806_144318306	Endothelium
chr6_144326928_144327428	Endothelium
chr6_144327744_144328244	Endothelium
chr6_144361655_144362155	Endothelium
chr6_144690309_144690809	Endothelium
chr6_144844860_144845360	Endothelium
chr6_145138694_145139194	Endothelium
chr6_146358688_146359188	Endothelium
chr6_147651027_147651527	Endothelium&Glial
chr6_148021006_148021506	Endothelium
chr6_148021710_148022210	Endothelium
chr6_148146662_148147162	Endothelium
chr6_148290376_148290876	Endothelium
chr6_148304956_148305456	Endothelium
chr6_148368083_148368583	Endothelium
chr6_148369445_148369945	Endothelium
chr6_148396835_148397335	Endothelium
chr6_148416106_148416606	Endothelium
chr6_148419387_148419887	Endothelium
chr6_148423520_148424020	Endothelium
chr6_148426244_148426744	Endothelium
chr6_148432445_148432945	Endothelium
chr6_148455219_148455719	Endothelium
chr6_148455859_148456359	Endothelium
chr6_148457557_148458057	Endothelium
chr6_149236640_149237140	Endothelium
chr6_149895918_149896418	Endothelium
chr6_149896486_149896986	Endothelium
chr6_149905686_149906186	Endothelium
chr6_149924769_149925269	Endothelium
chr6_149958088_149958588	Endothelium
chr6_150094505_150095005	Endothelium
chr6_150213230_150213730	Endothelium
chr6_150322468_150322968	Endothelium
chr6_150403485_150403985	Endothelium
chr6_150410358_150410858	Endothelium
chr6_150452696_150453196	Endothelium
chr6_150453325_150453825	Endothelium
chr6_150485900_150486400	Endothelium
chr6_150492850_150493350	Endothelium
chr6_150525758_150526258	Endothelium
chr6_150546427_150546927	Endothelium
chr6_150576742_150577242	Endothelium
chr6_150611782_150612282	Endothelium
chr6_150683798_150684298	Endothelium
chr6_150687368_150687868	Endothelium
chr6_150696112_150696612	Endothelium
chr6_150725755_150726255	Endothelium
chr6_150756168_150756668	Endothelium
chr6_150775746_150776246	Endothelium
chr6_150813374_150813874	Endothelium
chr6_150817165_150817665	Endothelium
chr6_151045072_151045572	Endothelium
chr6_151045844_151046344	Endothelium
chr6_151068955_151069455	Endothelium
chr6_151143357_151143857	Endothelium
chr6_151269265_151269765	Endothelium
chr6_151285077_151285577	Endothelium
chr6_151322487_151322987	Endothelium
chr6_151346104_151346604	Endothelium
chr6_152233858_152234358	Endothelium
chr6_152318212_152318712	Endothelium
chr6_152485609_152486109	Endothelium
chr6_152501274_152501774	Endothelium
chr6_152532985_152533485	Endothelium
chr6_152572175_152572675	Endothelium
chr6_152618290_152618790	Endothelium
chr6_152673180_152673680	Endothelium
chr6_152697530_152698030	Endothelium
chr6_152698631_152699131	Endothelium
chr6_152700413_152700913	Endothelium
chr6_152701059_152701559	Endothelium
chr6_152701695_152702195	Endothelium
chr6_152905446_152905946	Endothelium
chr6_153002497_153002997	Endothelium
chr6_153564751_153565251	Endothelium
chr6_153590643_153591143	Endothelium
chr6_153591162_153591662	Endothelium
chr6_153594739_153595239	Endothelium
chr6_153619504_153620004	Endothelium
chr6_153625081_153625581	Endothelium
chr6_154426443_154426943	Endothelium
chr6_154433623_154434123	Endothelium
chr6_154435302_154435802	Endothelium
chr6_154468480_154468980	Endothelium
chr6_154479855_154480355	Endothelium
chr6_154482760_154483260	Endothelium
chr6_154500150_154500650	Endothelium
chr6_154515764_154516264	Endothelium
chr6_154614633_154615133	Endothelium
chr6_154631976_154632476	Endothelium
chr6_154638405_154638905	Endothelium
chr6_154648760_154649260	Endothelium
chr6_154649668_154650168	Endothelium
chr6_154650194_154650694	Endothelium
chr6_154653204_154653704	Endothelium
chr6_154653789_154654289	Endothelium
chr6_154661628_154662128	Endothelium
chr6_155449368_155449868	Endothelium
chr6_155528943_155529443	Endothelium
chr6_155850418_155850918	Endothelium
chr6_156154823_156155323	Endothelium
chr6_156164559_156165059	Endothelium
chr6_156175975_156176475	Endothelium
chr6_156182357_156182857	Endothelium
chr6_156347655_156348155	Endothelium
chr6_156348303_156348803	Endothelium
chr6_156465020_156465520	Endothelium
chr6_156658157_156658657	Endothelium
chr6_156781548_156782048	Endothelium
chr6_156847085_156847585	Endothelium
chr6_156847637_156848137	Endothelium
chr6_157022956_157023456	Endothelium
chr6_157059866_157060366	Endothelium
chr6_157070658_157071158	Endothelium
chr6_157148897_157149397	Endothelium
chr6_157150932_157151432	Endothelium
chr6_157151878_157152378	Endothelium
chr6_157263164_157263664	Endothelium
chr6_157263684_157264184	Endothelium
chr6_157305658_157306158	Endothelium
chr6_157354922_157355422	Endothelium
chr6_157436579_157437079	Endothelium
chr6_157496663_157497163	Endothelium
chr6_157500941_157501441	Endothelium
chr6_157693747_157694247	Endothelium
chr6_157726851_157727351	Endothelium
chr6_157735151_157735651	Endothelium
chr6_157792693_157793193	Endothelium
chr6_157868705_157869205	Endothelium
chr6_157905913_157906413	Endothelium
chr6_157906612_157907112	Endothelium
chr6_157989287_157989787	Endothelium
chr6_158008175_158008675	Endothelium
chr6_158012215_158012715	Endothelium
chr6_158016935_158017435	Endothelium
chr6_158017887_158018387	Endothelium
chr6_158018416_158018916	Endothelium
chr6_158020951_158021451	Endothelium
chr6_158060955_158061455	Endothelium
chr6_158069679_158070179	Endothelium
chr6_158222152_158222652	Endothelium
chr6_158268995_158269495	Endothelium
chr6_158301033_158301533	Endothelium
chr6_158374411_158374911	Endothelium
chr6_158399005_158399505	Endothelium
chr6_158556043_158556543	Endothelium
chr6_158569937_158570437	Endothelium
chr6_158587990_158588490	Endothelium
chr6_158599759_158600259	Endothelium
chr6_158607686_158608186	Endothelium
chr6_158748475_158748975	Endothelium
chr6_159669358_159669858	Endothelium
chr6_159988563_159989063	Endothelium
chr6_160004081_160004581	Endothelium
chr6_160475982_160476482	Endothelium
chr6_161334557_161335057	Endothelium
chr6_161482454_161482954	Endothelium
chr6_161890691_161891191	Endothelium
chr6_161951068_161951568	Endothelium
chr6_161954108_161954608	Endothelium
chr6_161954618_161955118	Endothelium
chr6_163309573_163310073	Endothelium
chr6_163318018_163318518	Endothelium
chr6_163359123_163359623	Endothelium
chr6_163393902_163394402	Endothelium
chr6_163530393_163530893	Endothelium
chr6_163709563_163710063	Endothelium
chr6_163766110_163766610	Endothelium
chr6_163860497_163860997	Endothelium
chr6_163959366_163959866	Endothelium
chr6_163965727_163966227	Endothelium
chr6_164069268_164069768	Endothelium
chr6_164084649_164085149	Endothelium
chr6_164085961_164086461	Endothelium
chr6_164097763_164098263	Endothelium
chr6_164101757_164102257	Endothelium
chr6_164396589_164397089	Endothelium
chr6_164415670_164416170	Endothelium&Glial
chr6_164502810_164503310	Endothelium
chr6_164695891_164696391	Endothelium
chr6_165459899_165460399	Endothelium
chr6_165603328_165603828	Endothelium
chr6_165604941_165605441	Endothelium
chr6_165624827_165625327	Endothelium
chr6_165631986_165632486	Endothelium
chr6_165645896_165646396	Endothelium
chr6_165647198_165647698	Endothelium
chr6_165649027_165649527	Endothelium
chr6_165653281_165653781	Endothelium
chr6_165664438_165664938	Endothelium
chr6_165694671_165695171	Endothelium
chr6_165766385_165766885	Endothelium
chr6_165769312_165769812	Endothelium
chr6_165769831_165770331	Endothelium
chr6_165772917_165773417	Endothelium
chr6_165776690_165777190	Endothelium
chr6_165799656_165800156	Endothelium
chr6_165835233_165835733	Endothelium
chr6_166365153_166365653	Endothelium
chr6_166379722_166380222	Endothelium
chr6_166436677_166437177	Endothelium
chr6_166439659_166440159	Endothelium
chr6_166441698_166442198	Endothelium
chr6_166460881_166461381	Endothelium
chr6_166489726_166490226	Endothelium
chr6_166556249_166556749	Endothelium
chr6_166563115_166563615	Endothelium
chr6_166614881_166615381	Endothelium
chr6_166636484_166636984	Endothelium
chr6_166644110_166644610	Endothelium
chr6_166671595_166672095	Endothelium
chr6_166673835_166674335	Endothelium
chr6_166691110_166691610	Endothelium
chr6_166691684_166692184	Endothelium
chr6_166712871_166713371	Endothelium
chr6_166731231_166731731	Endothelium
chr6_166758258_166758758	Endothelium
chr6_166759546_166760046	Endothelium
chr6_166920405_166920905	Endothelium
chr6_166927556_166928056	Endothelium
chr6_167469052_167469552	Endothelium
chr6_167480732_167481232	Endothelium
chr6_167496041_167496541	Endothelium
chr6_167507135_167507635	Endothelium
chr6_167524277_167524777	Endothelium
chr6_167536427_167536927	Endothelium
chr6_167551628_167552128	Endothelium
chr6_167558847_167559347	Endothelium
chr6_167565792_167566292	Endothelium
chr6_167588345_167588845	Endothelium
chr6_167647231_167647731	Endothelium
chr6_167664874_167665374	Endothelium
chr6_167681440_167681940	Endothelium
chr6_167682080_167682580	Endothelium
chr6_167689597_167690097	Endothelium
chr6_167722707_167723207	Endothelium
chr6_167966343_167966843	Endothelium
chr6_167970244_167970744	Endothelium&Glial
chr6_167993046_167993546	Endothelium
chr6_168003623_168004123	Endothelium
chr6_168029793_168030293	Endothelium
chr6_168037181_168037681	Endothelium
chr6_169018106_169018606	Endothelium
chr6_169085322_169085822	Endothelium
chr6_169163506_169164006	Endothelium
chr6_169172396_169172896	Endothelium
chr6_169213647_169214147	Endothelium
chr6_169697764_169698264	Endothelium
chr6_169860064_169860564	Endothelium
chr6_169899133_169899633	Endothelium
chr6_169905967_169906467	Endothelium
chr6_169906665_169907165	Endothelium
chr6_169915015_169915515	Endothelium
chr6_169915586_169916086	Endothelium
chr6_169916179_169916679	Endothelium
chr6_169935357_169935857	Endothelium
chr6_169937845_169938345	Endothelium
chr6_170011839_170012339	Endothelium
chr6_170022401_170022901	Endothelium
chr6_170122650_170123150	Endothelium
chr6_170136260_170136760	Endothelium
chr6_170164429_170164929	Endothelium
chr6_170167455_170167955	Endothelium
chr6_170167967_170168467	Endothelium
chr6_170175691_170176191	Endothelium
chr6_170225809_170226309	Endothelium
chr6_170317592_170318092	Endothelium
chr6_170344838_170345338	Endothelium
chr6_170347886_170348386	Endothelium
chr6_170360388_170360888	Endothelium
chr6_170523810_170524310	Endothelium
chr6_170527739_170528239	Endothelium
chr7_241186_241686	Endothelium
chr7_244475_244975	Endothelium
chr7_245012_245512	Endothelium
chr7_353682_354182	Endothelium
chr7_361832_362332	Endothelium
chr7_377433_377933	Endothelium
chr7_379679_380179	Endothelium
chr7_592200_592700	Endothelium
chr7_600732_601232	Endothelium
chr7_608310_608810	Endothelium
chr7_641175_641675	Endothelium
chr7_696754_697254	Endothelium
chr7_711259_711759	Endothelium
chr7_771891_772391	Endothelium
chr7_777514_778014	Endothelium
chr7_778403_778903	Endothelium
chr7_826545_827045	Endothelium
chr7_830652_831152	Endothelium
chr7_832942_833442	Endothelium
chr7_835863_836363	Endothelium
chr7_836371_836871	Endothelium
chr7_871769_872269	Endothelium
chr7_897651_898151	Endothelium
chr7_963803_964303	Endothelium
chr7_1047231_1047731	Endothelium
chr7_1077646_1078146	Endothelium
chr7_1106750_1107250	Endothelium
chr7_1111952_1112452	Endothelium
chr7_1181526_1182026	Endothelium
chr7_1211073_1211573	Endothelium
chr7_1474797_1475297	Endothelium
chr7_1558174_1558674	Endothelium
chr7_1665085_1665585	Endothelium
chr7_1669561_1670061	Endothelium
chr7_1713187_1713687	Endothelium
chr7_1748133_1748633	Endothelium
chr7_1748653_1749153	Endothelium
chr7_1749709_1750209	Endothelium
chr7_1849710_1850210	Endothelium
chr7_1883159_1883659	Endothelium
chr7_1896915_1897415	Endothelium
chr7_1942821_1943321	Endothelium
chr7_1974528_1975028	Endothelium
chr7_1993154_1993654	Endothelium
chr7_2006192_2006692	Endothelium
chr7_2106999_2107499	Endothelium
chr7_2116850_2117350	Endothelium
chr7_2147376_2147876	Endothelium
chr7_2162146_2162646	Endothelium
chr7_2196668_2197168	Endothelium
chr7_2197324_2197824	Endothelium
chr7_2266760_2267260	Endothelium
chr7_2268181_2268681	Endothelium
chr7_2269020_2269520	Endothelium
chr7_2271590_2272090	Endothelium
chr7_2280325_2280825	Endothelium
chr7_2304814_2305314	Endothelium
chr7_2347971_2348471	Endothelium
chr7_2387831_2388331	Endothelium
chr7_2389531_2390031	Endothelium
chr7_2446354_2446854	Endothelium
chr7_2488714_2489214	Endothelium
chr7_2489684_2490184	Endothelium
chr7_2490207_2490707	Endothelium
chr7_2494601_2495101	Endothelium
chr7_2569965_2570465	Endothelium
chr7_2598072_2598572	Endothelium
chr7_2606553_2607053	Endothelium
chr7_2644575_2645075	Endothelium
chr7_2662515_2663015	Endothelium
chr7_2784926_2785426	Endothelium
chr7_2810759_2811259	Endothelium
chr7_2853059_2853559	Endothelium
chr7_4102415_4102915	Endothelium
chr7_4111097_4111597	Endothelium
chr7_4700735_4701235	Endothelium
chr7_4702935_4703435	Endothelium
chr7_4706327_4706827	Endothelium
chr7_4707852_4708352	Endothelium
chr7_4769700_4770200	Endothelium
chr7_4801065_4801565	Endothelium
chr7_4820169_4820669	Endothelium
chr7_4822634_4823134	Endothelium
chr7_4823474_4823974	Endothelium
chr7_4828631_4829131	Endothelium
chr7_4915784_4916284	Endothelium
chr7_5077594_5078094	Endothelium
chr7_5356420_5356920	Endothelium
chr7_5575417_5575917	Endothelium
chr7_5584061_5584561	Endothelium
chr7_5593787_5594287	Endothelium
chr7_5607078_5607578	Endothelium
chr7_5608240_5608740	Endothelium
chr7_5638969_5639469	Endothelium
chr7_5667267_5667767	Endothelium
chr7_5676282_5676782	Endothelium
chr7_6164314_6164814	Endothelium
chr7_6269491_6269991	Endothelium
chr7_6294803_6295303	Endothelium
chr7_6303067_6303567	Endothelium
chr7_6383598_6384098	Endothelium
chr7_6387839_6388339	Endothelium
chr7_6398004_6398504	Endothelium
chr7_6438341_6438841	Endothelium
chr7_6446903_6447403	Endothelium
chr7_6641583_6642083	Endothelium
chr7_7687242_7687742	Endothelium
chr7_7687746_7688246	Endothelium
chr7_7861181_7861681	Endothelium
chr7_7968425_7968925	Endothelium
chr7_8147681_8148181	Endothelium
chr7_8212445_8212945	Endothelium
chr7_10156926_10157426	Endothelium
chr7_11458741_11459241	Endothelium
chr7_11521922_11522422	Endothelium
chr7_11591175_11591675	Endothelium
chr7_11591877_11592377	Endothelium
chr7_11605677_11606177	Endothelium
chr7_11607633_11608133	Endothelium
chr7_11616429_11616929	Endothelium
chr7_11625637_11626137	Endothelium
chr7_11649042_11649542	Endothelium
chr7_11653441_11653941	Endothelium
chr7_11698487_11698987	Endothelium
chr7_11716179_11716679	Endothelium
chr7_11741014_11741514	Endothelium
chr7_11742507_11743007	Endothelium
chr7_11747648_11748148	Endothelium
chr7_11818235_11818735	Endothelium
chr7_12687781_12688281	Endothelium
chr7_12716236_12716736	Endothelium
chr7_12716791_12717291	Endothelium
chr7_12727485_12727985	Endothelium
chr7_12728074_12728574	Endothelium
chr7_12861066_12861566	Endothelium
chr7_13024117_13024617	Endothelium
chr7_13094032_13094532	Endothelium
chr7_15504335_15504835	Endothelium
chr7_15560983_15561483	Endothelium
chr7_15686554_15687054	Endothelium
chr7_15765732_15766232	Endothelium
chr7_15778121_15778621	Endothelium
chr7_15780231_15780731	Endothelium
chr7_15839294_15839794	Endothelium
chr7_16061690_16062190	Endothelium
chr7_16130359_16130859	Endothelium
chr7_16409744_16410244	Endothelium
chr7_16554797_16555297	Endothelium
chr7_16651324_16651824	Endothelium
chr7_16743151_16743651	Endothelium
chr7_16949921_16950421	Endothelium
chr7_16990471_16990971	Endothelium
chr7_17289197_17289697	Endothelium
chr7_17302006_17302506	Endothelium
chr7_17329779_17330279	Endothelium
chr7_17405820_17406320	Endothelium
chr7_17546564_17547064	Endothelium&Glial
chr7_18019506_18020006	Endothelium
chr7_18161424_18161924	Endothelium
chr7_18194364_18194864	Endothelium
chr7_18206275_18206775	Endothelium
chr7_18663276_18663776	Endothelium
chr7_20245121_20245621	Endothelium
chr7_22088692_22089192	Endothelium
chr7_22089251_22089751	Endothelium
chr7_22110865_22111365	Endothelium
chr7_22114573_22115073	Endothelium
chr7_22123153_22123653	Endothelium
chr7_22124834_22125334	Endothelium
chr7_22127765_22128265	Endothelium
chr7_22154032_22154532	Endothelium
chr7_22207793_22208293	Endothelium
chr7_22211821_22212321	Endothelium
chr7_22213936_22214436	Endothelium
chr7_22214529_22215029	Endothelium
chr7_22217098_22217598	Endothelium
chr7_22218908_22219408	Endothelium&Glial
chr7_22220043_22220543	Endothelium
chr7_22220870_22221370	Endothelium
chr7_22248691_22249191	Endothelium
chr7_22253079_22253579	Endothelium
chr7_22255299_22255799	Endothelium
chr7_22295334_22295834	Endothelium
chr7_22295936_22296436	Endothelium
chr7_22433945_22434445	Endothelium
chr7_22480523_22481023	Endothelium
chr7_22589742_22590242	Endothelium
chr7_22590339_22590839	Endothelium
chr7_22653879_22654379	Endothelium
chr7_22713751_22714251	Endothelium
chr7_22781383_22781883	Endothelium
chr7_23285669_23286169	Endothelium
chr7_23335601_23336101	Endothelium
chr7_23349499_23349999	Endothelium
chr7_24728540_24729040	Endothelium
chr7_24729216_24729716	Endothelium
chr7_26182293_26182793	Endothelium
chr7_26417332_26417832	Endothelium
chr7_26417833_26418333	Endothelium
chr7_26454137_26454637	Endothelium
chr7_26532780_26533280	Endothelium
chr7_26565396_26565896	Endothelium
chr7_26675073_26675573	Endothelium
chr7_26682762_26683262	Endothelium
chr7_26684274_26684774	Endothelium
chr7_26950852_26951352	Endothelium
chr7_27087948_27088448	Endothelium
chr7_27103799_27104299	Endothelium
chr7_27112308_27112808	Endothelium
chr7_27300377_27300877	Endothelium
chr7_27933904_27934404	Endothelium
chr7_28077594_28078094	Endothelium
chr7_28389355_28389855	Endothelium
chr7_28591231_28591731	Endothelium
chr7_28605360_28605860	Endothelium
chr7_28695508_28696008	Endothelium
chr7_28724938_28725438	Endothelium
chr7_28918914_28919414	Endothelium
chr7_28940161_28940661	Endothelium
chr7_28940701_28941201	Endothelium
chr7_29007133_29007633	Endothelium
chr7_29038507_29039007	Endothelium
chr7_29099944_29100444	Endothelium
chr7_29243431_29243931	Endothelium
chr7_29304718_29305218	Endothelium
chr7_29480799_29481299	Endothelium
chr7_29489012_29489512	Endothelium
chr7_29508572_29509072	Endothelium
chr7_29864706_29865206	Endothelium
chr7_29866523_29867023	Endothelium
chr7_30206450_30206950	Endothelium
chr7_30451866_30452366	Endothelium
chr7_30453799_30454299	Endothelium
chr7_30471479_30471979	Endothelium
chr7_30551739_30552239	Endothelium
chr7_30562871_30563371	Endothelium
chr7_30675882_30676382	Endothelium
chr7_30688724_30689224	Endothelium
chr7_30697166_30697666	Endothelium
chr7_30698540_30699040	Endothelium
chr7_30699932_30700432	Endothelium
chr7_30706926_30707426	Endothelium
chr7_30707628_30708128	Endothelium
chr7_30751813_30752313	Endothelium
chr7_30757873_30758373	Endothelium
chr7_30764564_30765064	Endothelium
chr7_30771128_30771628	Endothelium
chr7_30778555_30779055	Endothelium
chr7_30816240_30816740	Endothelium
chr7_30816959_30817459	Endothelium
chr7_30848424_30848924	Endothelium
chr7_30851956_30852456	Endothelium
chr7_30852751_30853251	Endothelium
chr7_30853519_30854019	Endothelium
chr7_30867429_30867929	Endothelium
chr7_30869436_30869936	Endothelium
chr7_30869939_30870439	Endothelium
chr7_30893885_30894385	Endothelium
chr7_30894890_30895390	Endothelium
chr7_30898368_30898868	Endothelium
chr7_30899543_30900043	Endothelium
chr7_30900676_30901176	Endothelium
chr7_30920614_30921114	Endothelium
chr7_30921284_30921784	Endothelium
chr7_30972203_30972703	Endothelium
chr7_31082341_31082841	Endothelium
chr7_31724669_31725169	Endothelium
chr7_31772006_31772506	Endothelium
chr7_31829509_31830009	Endothelium
chr7_31870279_31870779	Endothelium
chr7_31872459_31872959	Endothelium
chr7_31873158_31873658	Endothelium
chr7_31935056_31935556	Endothelium
chr7_31991658_31992158	Endothelium
chr7_32057956_32058456	Endothelium
chr7_32071249_32071749	Endothelium
chr7_32154791_32155291	Endothelium
chr7_32164553_32165053	Endothelium
chr7_32574568_32575068	Endothelium
chr7_32586196_32586696	Endothelium
chr7_32843745_32844245	Endothelium
chr7_32885715_32886215	Endothelium
chr7_32888436_32888936	Endothelium
chr7_32942941_32943441	Endothelium
chr7_33157215_33157715	Endothelium
chr7_33447949_33448449	Endothelium
chr7_33554631_33555131	Endothelium
chr7_33725093_33725593	Endothelium
chr7_33725631_33726131	Endothelium
chr7_33726562_33727062	Endothelium
chr7_35784411_35784911	Endothelium
chr7_35792465_35792965	Endothelium
chr7_35793140_35793640	Endothelium
chr7_35955661_35956161	Endothelium
chr7_36005261_36005761	Endothelium
chr7_36021240_36021740	Endothelium
chr7_36036416_36036916	Endothelium
chr7_36039161_36039661	Endothelium
chr7_36044182_36044682	Endothelium
chr7_36048810_36049310	Endothelium
chr7_36075455_36075955	Endothelium
chr7_36076033_36076533	Endothelium
chr7_36082171_36082671	Endothelium
chr7_36096693_36097193	Endothelium
chr7_36155921_36156421	Endothelium
chr7_36159548_36160048	Endothelium
chr7_36245850_36246350	Endothelium
chr7_36276386_36276886	Endothelium
chr7_36277100_36277600	Endothelium
chr7_36307955_36308455	Endothelium
chr7_36315506_36316006	Endothelium
chr7_37019264_37019764	Endothelium
chr7_37031298_37031798	Endothelium
chr7_37037243_37037743	Endothelium
chr7_37193414_37193914	Endothelium
chr7_37213011_37213511	Endothelium
chr7_37250703_37251203	Endothelium&Glial
chr7_37251224_37251724	Endothelium
chr7_37275327_37275827	Endothelium
chr7_37326750_37327250	Endothelium
chr7_37333121_37333621	Endothelium
chr7_37359792_37360292	Endothelium
chr7_37388744_37389244	Endothelium
chr7_37389257_37389757	Endothelium
chr7_37398251_37398751	Endothelium
chr7_37398910_37399410	Endothelium
chr7_37430062_37430562	Endothelium
chr7_37434417_37434917	Endothelium
chr7_37476805_37477305	Endothelium
chr7_37493069_37493569	Endothelium
chr7_37505593_37506093	Endothelium
chr7_37531193_37531693	Endothelium
chr7_37540852_37541352	Endothelium
chr7_37549346_37549846	Endothelium
chr7_37818281_37818781	Endothelium
chr7_38109172_38109672	Endothelium
chr7_38182408_38182908	Endothelium
chr7_38211842_38212342	Endothelium
chr7_39527247_39527747	Endothelium
chr7_39603900_39604400	Endothelium
chr7_39816627_39817127	Endothelium
chr7_39930797_39931297	Endothelium
chr7_40049729_40050229	Endothelium
chr7_41981343_41981843	Endothelium
chr7_42107432_42107932	Endothelium
chr7_42193150_42193650	Endothelium
chr7_42578166_42578666	Endothelium
chr7_42753942_42754442	Endothelium
chr7_42914359_42914859	Endothelium
chr7_43513118_43513618	Endothelium
chr7_43615434_43615934	Endothelium
chr7_43640362_43640862	Endothelium
chr7_43757764_43758264	Endothelium
chr7_43878821_43879321	Endothelium
chr7_43880636_43881136	Endothelium
chr7_43974908_43975408	Endothelium
chr7_43982807_43983307	Endothelium
chr7_43985932_43986432	Endothelium
chr7_44072930_44073430	Endothelium
chr7_44258916_44259416	Endothelium
chr7_44743747_44744247	Endothelium
chr7_44769194_44769694	Endothelium
chr7_44967433_44967933	Endothelium
chr7_44990171_44990671	Endothelium
chr7_45154545_45155045	Endothelium
chr7_45157507_45158007	Endothelium
chr7_45158660_45159160	Endothelium
chr7_45190582_45191082	Endothelium
chr7_45203319_45203819	Endothelium
chr7_45211020_45211520	Endothelium
chr7_45212810_45213310	Endothelium
chr7_45233030_45233530	Endothelium
chr7_45237638_45238138	Endothelium
chr7_45239441_45239941	Endothelium
chr7_45240111_45240611	Endothelium
chr7_45240718_45241218	Endothelium
chr7_45241305_45241805	Endothelium
chr7_45241819_45242319	Endothelium
chr7_45246304_45246804	Endothelium
chr7_45259440_45259940	Endothelium
chr7_45515223_45515723	Endothelium
chr7_45580109_45580609	Endothelium
chr7_45685095_45685595	Endothelium
chr7_45689536_45690036	Endothelium
chr7_45918256_45918756	Endothelium
chr7_45919799_45920299	Endothelium
chr7_45973999_45974499	Endothelium
chr7_46025035_46025535	Endothelium
chr7_46032232_46032732	Endothelium
chr7_46032813_46033313	Endothelium
chr7_46036916_46037416	Endothelium
chr7_46038307_46038807	Endothelium
chr7_46042884_46043384	Endothelium
chr7_46048151_46048651	Endothelium
chr7_46054189_46054689	Endothelium
chr7_46072687_46073187	Endothelium
chr7_46218011_46218511	Endothelium
chr7_46218721_46219221	Endothelium
chr7_46245551_46246051	Endothelium
chr7_46283779_46284279	Endothelium
chr7_46291750_46292250	Endothelium
chr7_46321445_46321945	Endothelium
chr7_46480512_46481012	Endothelium
chr7_46576970_46577470	Endothelium
chr7_46635738_46636238	Endothelium
chr7_46764035_46764535	Endothelium
chr7_46806770_46807270	Endothelium
chr7_46927950_46928450	Endothelium
chr7_47038531_47039031	Endothelium
chr7_47039861_47040361	Endothelium
chr7_47040778_47041278	Endothelium
chr7_47052823_47053323	Endothelium
chr7_47067859_47068359	Endothelium
chr7_47317558_47318058	Endothelium
chr7_47332199_47332699	Endothelium
chr7_47370253_47370753	Endothelium
chr7_47428193_47428693	Endothelium
chr7_47506630_47507130	Endothelium
chr7_47510822_47511322	Endothelium
chr7_47579300_47579800	Endothelium
chr7_47653764_47654264	Endothelium
chr7_47840383_47840883	Endothelium
chr7_47889666_47890166	Endothelium
chr7_47945150_47945650	Endothelium
chr7_47946603_47947103	Endothelium
chr7_47948247_47948747	Endothelium
chr7_48041514_48042014	Endothelium
chr7_48090109_48090609	Endothelium
chr7_48091787_48092287	Endothelium
chr7_50631555_50632055	Endothelium
chr7_50635559_50636059	Endothelium
chr7_50648508_50649008	Endothelium
chr7_50663621_50664121	Endothelium
chr7_50693447_50693947	Endothelium
chr7_50709182_50709682	Endothelium
chr7_50721143_50721643	Endothelium
chr7_50724447_50724947	Endothelium
chr7_50725112_50725612	Endothelium
chr7_50730412_50730912	Endothelium
chr7_50745280_50745780	Endothelium
chr7_50771236_50771736	Endothelium
chr7_50812785_50813285	Endothelium
chr7_50826716_50827216	Endothelium
chr7_50838905_50839405	Endothelium
chr7_50851287_50851787	Endothelium
chr7_50953751_50954251	Endothelium
chr7_50954660_50955160	Endothelium
chr7_50957429_50957929	Endothelium
chr7_50974177_50974677	Endothelium
chr7_51010491_51010991	Endothelium
chr7_51029040_51029540	Endothelium
chr7_51069291_51069791	Endothelium
chr7_51070059_51070559	Endothelium
chr7_51075869_51076369	Endothelium
chr7_51082437_51082937	Endothelium
chr7_51133818_51134318	Endothelium
chr7_51139708_51140208	Endothelium
chr7_51141871_51142371	Endothelium
chr7_51142460_51142960	Endothelium
chr7_53983468_53983968	Endothelium
chr7_54141460_54141960	Endothelium
chr7_54780468_54780968	Endothelium
chr7_54841658_54842158	Endothelium
chr7_55423156_55423656	Endothelium
chr7_55965214_55965714	Endothelium
chr7_56146463_56146963	Endothelium
chr7_64183046_64183546	Endothelium
chr7_64619023_64619523	Endothelium
chr7_64625040_64625540	Endothelium
chr7_64878611_64879111	Endothelium
chr7_64883073_64883573	Endothelium
chr7_65440951_65441451	Endothelium
chr7_65448755_65449255	Endothelium
chr7_65453653_65454153	Endothelium
chr7_65454406_65454906	Endothelium
chr7_65794618_65795118	Endothelium
chr7_65991179_65991679	Endothelium
chr7_66028504_66029004	Endothelium
chr7_66029802_66030302	Endothelium
chr7_66038641_66039141	Endothelium
chr7_66120112_66120612	Endothelium
chr7_66129407_66129907	Endothelium
chr7_66151225_66151725	Endothelium
chr7_66170626_66171126	Endothelium
chr7_66307544_66308044	Endothelium
chr7_66880508_66881008	Endothelium
chr7_66950183_66950683	Endothelium
chr7_67045481_67045981	Endothelium
chr7_67518448_67518948	Endothelium
chr7_67619085_67619585	Endothelium
chr7_67652901_67653401	Endothelium
chr7_67753874_67754374	Endothelium
chr7_68461323_68461823	Endothelium
chr7_69110670_69111170	Endothelium
chr7_69282903_69283403	Endothelium
chr7_69434702_69435202	Endothelium
chr7_69457824_69458324	Endothelium
chr7_69458462_69458962	Endothelium
chr7_69549566_69550066	Endothelium
chr7_69708754_69709254	Endothelium
chr7_69722947_69723447	Endothelium
chr7_69967219_69967719	Endothelium
chr7_69967733_69968233	Endothelium
chr7_70474619_70475119	Endothelium
chr7_70527506_70528006	Endothelium
chr7_70553314_70553814	Endothelium
chr7_70582883_70583383	Endothelium
chr7_70774264_70774764	Endothelium
chr7_72690749_72691249	Endothelium
chr7_72691350_72691850	Endothelium
chr7_72781560_72782060	Endothelium
chr7_73866076_73866576	Endothelium
chr7_73880526_73881026	Endothelium
chr7_74002634_74003134	Endothelium
chr7_74023042_74023542	Endothelium
chr7_74028265_74028765	Endothelium
chr7_74029360_74029860	Endothelium
chr7_74040001_74040501	Endothelium
chr7_74042234_74042734	Endothelium
chr7_74085110_74085610	Endothelium
chr7_74153776_74154276	Endothelium
chr7_74186457_74186957	Endothelium
chr7_74394557_74395057	Endothelium
chr7_74700872_74701372	Endothelium
chr7_75611611_75612111	Endothelium&Glial
chr7_75649534_75650034	Endothelium
chr7_75694968_75695468	Endothelium
chr7_75722419_75722919	Endothelium
chr7_75734561_75735061	Endothelium
chr7_75777496_75777996	Endothelium
chr7_75948091_75948591	Endothelium
chr7_75968249_75968749	Endothelium
chr7_75969109_75969609	Endothelium
chr7_76292209_76292709	Endothelium
chr7_76355277_76355777	Endothelium
chr7_76365947_76366447	Endothelium
chr7_76380293_76380793	Endothelium
chr7_76583190_76583690	Endothelium
chr7_76805171_76805671	Endothelium
chr7_76805972_76806472	Endothelium
chr7_76937271_76937771	Endothelium
chr7_77328680_77329180	Endothelium
chr7_77549120_77549620	Endothelium
chr7_77684031_77684531	Endothelium
chr7_77985891_77986391	Endothelium
chr7_79386992_79387492	Endothelium
chr7_79414755_79415255	Endothelium
chr7_79415330_79415830	Endothelium
chr7_79620173_79620673	Endothelium
chr7_80019125_80019625	Endothelium
chr7_80145575_80146075	Endothelium
chr7_80279643_80280143	Endothelium
chr7_80288695_80289195	Endothelium
chr7_80428390_80428890	Endothelium
chr7_80488953_80489453	Endothelium
chr7_80498327_80498827	Endothelium
chr7_80500291_80500791	Endothelium
chr7_80524594_80525094	Endothelium
chr7_80526420_80526920	Endothelium
chr7_80526922_80527422	Endothelium
chr7_80549080_80549580	Endothelium
chr7_80551558_80552058	Endothelium
chr7_80582201_80582701	Endothelium
chr7_80594135_80594635	Endothelium
chr7_80603864_80604364	Endothelium
chr7_80604373_80604873	Endothelium
chr7_80635525_80636025	Endothelium
chr7_80654819_80655319	Endothelium
chr7_80681226_80681726	Endothelium
chr7_81025391_81025891	Endothelium
chr7_81604034_81604534	Endothelium
chr7_83976171_83976671	Endothelium
chr7_84105538_84106038	Endothelium
chr7_84112707_84113207	Endothelium
chr7_84113281_84113781	Endothelium
chr7_84124033_84124533	Endothelium
chr7_84136281_84136781	Endothelium
chr7_84206942_84207442	Endothelium
chr7_86653914_86654414	Endothelium
chr7_87003756_87004256	Endothelium
chr7_87004464_87004964	Endothelium
chr7_87108195_87108695	Endothelium
chr7_87199750_87200250	Endothelium
chr7_87609910_87610410	Endothelium
chr7_87687579_87688079	Endothelium
chr7_87709193_87709693	Endothelium
chr7_87712457_87712957	Endothelium
chr7_87735299_87735799	Endothelium
chr7_91206362_91206862	Endothelium
chr7_91380014_91380514	Endothelium
chr7_91457187_91457687	Endothelium
chr7_91628750_91629250	Endothelium
chr7_92172046_92172546	Endothelium
chr7_92723121_92723621	Endothelium
chr7_93145988_93146488	Endothelium
chr7_93713520_93714020	Endothelium
chr7_93910047_93910547	Endothelium
chr7_93910566_93911066	Endothelium
chr7_93914759_93915259	Endothelium
chr7_93944608_93945108	Endothelium
chr7_93958179_93958679	Endothelium
chr7_93969206_93969706	Endothelium
chr7_94064577_94065077	Endothelium
chr7_94239625_94240125	Endothelium
chr7_94481153_94481653	Endothelium
chr7_94481667_94482167	Endothelium
chr7_95525430_95525930	Endothelium
chr7_95637027_95637527	Endothelium
chr7_95870996_95871496	Endothelium
chr7_95874857_95875357	Endothelium
chr7_95898002_95898502	Endothelium
chr7_96169356_96169856	Endothelium
chr7_96219420_96219920	Endothelium
chr7_96238436_96238936	Endothelium
chr7_96379969_96380469	Endothelium
chr7_96388557_96389057	Endothelium
chr7_96401180_96401680	Endothelium
chr7_96410432_96410932	Endothelium
chr7_98241293_98241793	Endothelium
chr7_98319284_98319784	Endothelium
chr7_98321245_98321745	Endothelium
chr7_98329339_98329839	Endothelium
chr7_98365814_98366314	Endothelium
chr7_98366425_98366925	Endothelium
chr7_98369361_98369861	Endothelium
chr7_98934356_98934856	Endothelium
chr7_99080636_99081136	Endothelium
chr7_99992235_99992735	Endothelium
chr7_100075404_100075904	Endothelium
chr7_100454532_100455032	Endothelium
chr7_100494016_100494516	Endothelium
chr7_100712936_100713436	Endothelium
chr7_100799889_100800389	Endothelium
chr7_100825121_100825621	Endothelium
chr7_100835576_100836076	Endothelium
chr7_101085692_101086192	Endothelium
chr7_101087061_101087561	Endothelium
chr7_101104095_101104595	Endothelium
chr7_101108859_101109359	Endothelium
chr7_101112197_101112697	Endothelium
chr7_101231524_101232024	Endothelium
chr7_101563808_101564308	Endothelium
chr7_101630604_101631104	Endothelium
chr7_101631271_101631771	Endothelium
chr7_101880037_101880537	Endothelium
chr7_101927704_101928204	Endothelium
chr7_101947816_101948316	Endothelium
chr7_102003252_102003752	Endothelium
chr7_102072387_102072887	Endothelium
chr7_102169528_102170028	Endothelium
chr7_102300448_102300948	Endothelium
chr7_102304604_102305104	Endothelium
chr7_102318321_102318821	Endothelium
chr7_102322058_102322558	Endothelium
chr7_102841196_102841696	Endothelium
chr7_102938615_102939115	Endothelium
chr7_103061853_103062353	Endothelium
chr7_104898105_104898605	Endothelium
chr7_105017704_105018204	Endothelium
chr7_105149749_105150249	Endothelium
chr7_105153341_105153841	Endothelium
chr7_105154023_105154523	Endothelium
chr7_105155996_105156496	Endothelium
chr7_105178102_105178602	Endothelium
chr7_105202447_105202947	Endothelium
chr7_105244567_105245067	Endothelium
chr7_105245282_105245782	Endothelium
chr7_105788734_105789234	Endothelium
chr7_106038897_106039397	Endothelium
chr7_106190603_106191103	Endothelium
chr7_106193526_106194026	Endothelium
chr7_106222613_106223113	Endothelium
chr7_106590501_106591001	Endothelium
chr7_106625725_106626225	Endothelium
chr7_106814867_106815367	Endothelium
chr7_106819450_106819950	Endothelium
chr7_106861443_106861943	Endothelium
chr7_107193753_107194253	Endothelium
chr7_107205473_107205973	Endothelium
chr7_107387041_107387541	Endothelium
chr7_107595254_107595754	Endothelium
chr7_107609745_107610245	Endothelium
chr7_107690421_107690921	Endothelium
chr7_107691652_107692152	Endothelium
chr7_107920546_107921046	Endothelium
chr7_107957290_107957790	Endothelium
chr7_107974256_107974756	Endothelium
chr7_107989540_107990040	Endothelium
chr7_108000003_108000503	Endothelium
chr7_108001175_108001675	Endothelium
chr7_108077679_108078179	Endothelium
chr7_108107470_108107970	Endothelium
chr7_108111141_108111641	Endothelium
chr7_108114517_108115017	Endothelium
chr7_108293094_108293594	Endothelium
chr7_108476593_108477093	Endothelium
chr7_108489073_108489573	Endothelium
chr7_110317718_110318218	Endothelium
chr7_110762524_110763024	Endothelium
chr7_110763124_110763624	Endothelium
chr7_111392800_111393300	Endothelium
chr7_111873853_111874353	Endothelium
chr7_111887770_111888270	Endothelium
chr7_111958012_111958512	Endothelium
chr7_111969799_111970299	Endothelium
chr7_111970719_111971219	Endothelium
chr7_112009021_112009521	Endothelium
chr7_112129891_112130391	Endothelium
chr7_112131048_112131548	Endothelium
chr7_112143037_112143537	Endothelium
chr7_112162713_112163213	Endothelium
chr7_112167093_112167593	Endothelium
chr7_112173193_112173693	Endothelium
chr7_114987980_114988480	Endothelium
chr7_115924415_115924915	Endothelium
chr7_116230043_116230543	Endothelium
chr7_116230559_116231059	Endothelium
chr7_116280747_116281247	Endothelium
chr7_116340182_116340682	Endothelium
chr7_116352390_116352890	Endothelium
chr7_116355618_116356118	Endothelium
chr7_116357643_116358143	Endothelium
chr7_116393606_116394106	Endothelium
chr7_116395352_116395852	Endothelium
chr7_116403198_116403698	Endothelium
chr7_116441371_116441871	Endothelium
chr7_116442960_116443460	Endothelium
chr7_116505290_116505790	Endothelium
chr7_116522234_116522734	Endothelium
chr7_116524122_116524622	Endothelium
chr7_116576375_116576875	Endothelium
chr7_116576961_116577461	Endothelium
chr7_116582229_116582729	Endothelium
chr7_116593233_116593733	Endothelium
chr7_116679544_116680044	Endothelium
chr7_116709416_116709916	Endothelium
chr7_116711744_116712244	Endothelium
chr7_116716578_116717078	Endothelium
chr7_116752294_116752794	Endothelium
chr7_116753082_116753582	Endothelium
chr7_116758048_116758548	Endothelium
chr7_116871201_116871701	Endothelium
chr7_116871984_116872484	Endothelium
chr7_116956293_116956793	Endothelium
chr7_117975376_117975876	Endothelium
chr7_120725338_120725838	Endothelium
chr7_120822850_120823350	Endothelium
chr7_120838616_120839116	Endothelium
chr7_120931178_120931678	Endothelium
chr7_120941851_120942351	Endothelium
chr7_121001913_121002413	Endothelium
chr7_122136783_122137283	Endothelium
chr7_122376107_122376607	Endothelium
chr7_122437977_122438477	Endothelium
chr7_122848017_122848517	Endothelium
chr7_122866489_122866989	Endothelium
chr7_123532743_123533243	Endothelium
chr7_123645506_123646006	Endothelium
chr7_125347241_125347741	Endothelium
chr7_125390941_125391441	Endothelium
chr7_125670904_125671404	Endothelium
chr7_127968468_127968968	Endothelium
chr7_128075584_128076084	Endothelium
chr7_128103023_128103523	Endothelium
chr7_128131675_128132175	Endothelium
chr7_128132545_128133045	Endothelium
chr7_128318643_128319143	Endothelium
chr7_128352096_128352596	Endothelium
chr7_128403801_128404301	Endothelium
chr7_128404333_128404833	Endothelium
chr7_128829651_128830151	Endothelium
chr7_128858899_128859399	Endothelium
chr7_128859922_128860422	Endothelium
chr7_129258634_129259134	Endothelium
chr7_129282741_129283241	Endothelium
chr7_129283886_129284386	Endothelium
chr7_129864050_129864550	Endothelium
chr7_129886309_129886809	Endothelium
chr7_130059421_130059921	Endothelium
chr7_130672155_130672655	Endothelium
chr7_130794319_130794819	Endothelium
chr7_131071917_131072417	Endothelium
chr7_131190557_131191057	Endothelium
chr7_131284647_131285147	Endothelium
chr7_131285484_131285984	Endothelium
chr7_131480886_131481386	Endothelium
chr7_131512099_131512599	Endothelium
chr7_131518593_131519093	Endothelium
chr7_131524029_131524529	Endothelium
chr7_131529088_131529588	Endothelium
chr7_131529644_131530144	Endothelium
chr7_131532648_131533148	Endothelium
chr7_131533224_131533724	Endothelium
chr7_131537714_131538214	Endothelium
chr7_131538298_131538798	Endothelium
chr7_131540513_131541013	Endothelium
chr7_131541613_131542113	Endothelium
chr7_131544835_131545335	Endothelium
chr7_131547982_131548482	Endothelium
chr7_131551338_131551838	Endothelium
chr7_131553928_131554428	Endothelium
chr7_131568427_131568927	Endothelium
chr7_131568934_131569434	Endothelium
chr7_131576439_131576939	Endothelium
chr7_131580645_131581145	Endothelium
chr7_131581441_131581941	Endothelium
chr7_131618357_131618857	Endothelium
chr7_131624528_131625028	Endothelium
chr7_131626523_131627023	Endothelium
chr7_131629397_131629897	Endothelium
chr7_131648962_131649462	Endothelium
chr7_131654600_131655100	Endothelium
chr7_131657901_131658401	Endothelium
chr7_131689051_131689551	Endothelium
chr7_131735204_131735704	Endothelium
chr7_131852029_131852529	Endothelium
chr7_132080352_132080852	Endothelium
chr7_132292681_132293181	Endothelium
chr7_132327929_132328429	Endothelium
chr7_132486264_132486764	Endothelium
chr7_132501865_132502365	Endothelium
chr7_132508888_132509388	Endothelium
chr7_132569996_132570496	Endothelium
chr7_132572000_132572500	Endothelium
chr7_132585061_132585561	Endothelium
chr7_132865302_132865802	Endothelium
chr7_133009811_133010311	Endothelium
chr7_133268305_133268805	Endothelium
chr7_133904659_133905159	Endothelium
chr7_134309199_134309699	Endothelium
chr7_134637915_134638415	Endothelium
chr7_134691864_134692364	Endothelium
chr7_134780091_134780591	Endothelium
chr7_134804290_134804790	Endothelium
chr7_134849971_134850471	Endothelium
chr7_134863845_134864345	Endothelium
chr7_134870741_134871241	Endothelium
chr7_134931447_134931947	Endothelium
chr7_134954141_134954641	Endothelium
chr7_134990500_134991000	Endothelium
chr7_135098274_135098774	Endothelium
chr7_135143710_135144210	Endothelium
chr7_135144221_135144721	Endothelium
chr7_135161626_135162126	Endothelium
chr7_135164594_135165094	Endothelium
chr7_135170606_135171106	Endothelium
chr7_135519314_135519814	Endothelium
chr7_135678667_135679167	Endothelium
chr7_135691928_135692428	Endothelium
chr7_135712591_135713091	Endothelium
chr7_135729575_135730075	Endothelium
chr7_135825517_135826017	Endothelium
chr7_136009412_136009912	Endothelium
chr7_136924960_136925460	Endothelium
chr7_136925475_136925975	Endothelium
chr7_137658102_137658602	Endothelium
chr7_137717006_137717506	Endothelium
chr7_137717781_137718281	Endothelium
chr7_138338351_138338851	Endothelium
chr7_138407747_138408247	Endothelium
chr7_139046048_139046548	Endothelium
chr7_139058888_139059388	Endothelium
chr7_139080808_139081308	Endothelium
chr7_139086344_139086844	Endothelium
chr7_139103373_139103873	Endothelium
chr7_139385826_139386326	Endothelium
chr7_139540155_139540655	Endothelium
chr7_139674740_139675240	Endothelium
chr7_139679821_139680321	Endothelium
chr7_139781036_139781536	Endothelium
chr7_139873622_139874122	Endothelium
chr7_140016435_140016935	Endothelium
chr7_140049704_140050204	Endothelium
chr7_140349344_140349844	Endothelium
chr7_140899778_140900278	Endothelium
chr7_141366016_141366516	Endothelium
chr7_141430457_141430957	Endothelium
chr7_141674275_141674775	Endothelium
chr7_141785867_141786367	Endothelium
chr7_141787764_141788264	Endothelium
chr7_141788271_141788771	Endothelium
chr7_141815870_141816370	Endothelium
chr7_142326668_142327168	Endothelium
chr7_142940859_142941359	Endothelium
chr7_143060765_143061265	Endothelium
chr7_143287412_143287912	Endothelium
chr7_143287999_143288499	Endothelium
chr7_143499902_143500402	Endothelium
chr7_144081923_144082423	Endothelium
chr7_144459594_144460094	Endothelium
chr7_144837125_144837625	Endothelium
chr7_145036562_145037062	Endothelium
chr7_148664240_148664740	Endothelium
chr7_148993724_148994224	Endothelium
chr7_149072281_149072781	Endothelium
chr7_149220451_149220951	Endothelium
chr7_149320243_149320743	Endothelium
chr7_149734553_149735053	Endothelium
chr7_149776948_149777448	Endothelium
chr7_149782630_149783130	Endothelium
chr7_149786790_149787290	Endothelium
chr7_150446214_150446714	Endothelium
chr7_150505628_150506128	Endothelium
chr7_150513438_150513938	Endothelium
chr7_150572043_150572543	Endothelium
chr7_150587554_150588054	Endothelium
chr7_150595306_150595806	Endothelium
chr7_150619969_150620469	Endothelium
chr7_150629293_150629793	Endothelium
chr7_150630450_150630950	Endothelium
chr7_150657479_150657979	Endothelium
chr7_150680736_150681236	Endothelium
chr7_150721950_150722450	Endothelium
chr7_150722578_150723078	Endothelium
chr7_150964614_150965114	Endothelium
chr7_150965122_150965622	Endothelium
chr7_150989452_150989952	Endothelium
chr7_150992758_150993258	Endothelium
chr7_150993396_150993896	Endothelium
chr7_151546829_151547329	Endothelium
chr7_151550499_151550999	Endothelium
chr7_151586558_151587058	Endothelium
chr7_151639352_151639852	Endothelium
chr7_151823898_151824398	Endothelium
chr7_151867740_151868240	Endothelium
chr7_152313975_152314475	Endothelium
chr7_152464925_152465425	Endothelium
chr7_152709589_152710089	Endothelium
chr7_152743163_152743663	Endothelium
chr7_152806493_152806993	Endothelium
chr7_155066382_155066882	Endothelium
chr7_155208255_155208755	Endothelium
chr7_155209618_155210118	Endothelium
chr7_155468009_155468509	Endothelium
chr7_155670031_155670531	Endothelium
chr7_156903473_156903973	Endothelium
chr7_157423238_157423738	Endothelium
chr7_157564700_157565200	Endothelium
chr7_157585532_157586032	Endothelium
chr7_157594079_157594579	Endothelium
chr7_157676736_157677236	Endothelium
chr7_158237770_158238270	Endothelium
chr7_158253254_158253754	Endothelium
chr7_158740818_158741318	Endothelium
chr7_158755165_158755665	Endothelium
chr7_158858800_158859300	Endothelium
chr7_158859499_158859999	Endothelium
chr7_159013197_159013697	Endothelium
chr8_275347_275847	Endothelium
chr8_278922_279422	Endothelium
chr8_446194_446694	Endothelium
chr8_481953_482453	Endothelium
chr8_564134_564634	Endothelium
chr8_564638_565138	Endothelium
chr8_631759_632259	Endothelium
chr8_634996_635496	Endothelium
chr8_691179_691679	Endothelium
chr8_728000_728500	Endothelium
chr8_737260_737760	Endothelium
chr8_750457_750957	Endothelium
chr8_751121_751621	Endothelium
chr8_946730_947230	Endothelium
chr8_1107531_1108031	Endothelium
chr8_1143292_1143792	Endothelium
chr8_1152939_1153439	Endothelium
chr8_1260806_1261306	Endothelium
chr8_1360640_1361140	Endothelium
chr8_1465966_1466466	Endothelium
chr8_1478622_1479122	Endothelium
chr8_1566886_1567386	Endothelium
chr8_1623446_1623946	Endothelium
chr8_1737237_1737737	Endothelium
chr8_1784679_1785179	Endothelium
chr8_1785892_1786392	Endothelium
chr8_1787358_1787858	Endothelium
chr8_1796413_1796913	Endothelium
chr8_1820363_1820863	Endothelium
chr8_1881004_1881504	Endothelium
chr8_1914812_1915312	Endothelium
chr8_1923913_1924413	Endothelium
chr8_1949813_1950313	Endothelium
chr8_2198757_2199257	Endothelium
chr8_2201694_2202194	Endothelium
chr8_2230039_2230539	Endothelium
chr8_2232463_2232963	Endothelium
chr8_2233980_2234480	Endothelium
chr8_2238211_2238711	Endothelium
chr8_2254070_2254570	Endothelium
chr8_2506567_2507067	Endothelium
chr8_2794509_2795009	Endothelium
chr8_2803249_2803749	Endothelium
chr8_5619511_5620011	Endothelium
chr8_5628035_5628535	Endothelium
chr8_5646479_5646979	Endothelium
chr8_6528403_6528903	Endothelium
chr8_6563074_6563574	Endothelium
chr8_6597024_6597524	Endothelium
chr8_6597851_6598351	Endothelium
chr8_6599732_6600232	Endothelium
chr8_6602360_6602860	Endothelium
chr8_6626043_6626543	Endothelium
chr8_6678210_6678710	Endothelium
chr8_6787202_6787702	Endothelium
chr8_6797402_6797902	Endothelium
chr8_8522329_8522829	Endothelium
chr8_8545258_8545758	Endothelium
chr8_8589902_8590402	Endothelium
chr8_8599698_8600198	Endothelium
chr8_8603556_8604056	Endothelium
chr8_8627460_8627960	Endothelium
chr8_8640224_8640724	Endothelium
chr8_8668136_8668636	Endothelium
chr8_8676168_8676668	Endothelium
chr8_8676743_8677243	Endothelium
chr8_8805427_8805927	Endothelium
chr8_8881158_8881658	Endothelium
chr8_9013931_9014431	Endothelium
chr8_9082091_9082591	Endothelium
chr8_9119705_9120205	Endothelium
chr8_9149199_9149699	Endothelium
chr8_9149783_9150283	Endothelium
chr8_9163993_9164493	Endothelium
chr8_9484901_9485401	Endothelium
chr8_9687508_9688008	Endothelium
chr8_9703248_9703748	Endothelium
chr8_10065530_10066030	Endothelium
chr8_10133482_10133982	Endothelium
chr8_10151044_10151544	Endothelium
chr8_10563390_10563890	Endothelium
chr8_10563893_10564393	Endothelium
chr8_10569293_10569793	Endothelium
chr8_10584677_10585177	Endothelium
chr8_10585481_10585981	Endothelium
chr8_10598509_10599009	Endothelium
chr8_10602296_10602796	Endothelium
chr8_10625666_10626166	Endothelium
chr8_10628674_10629174	Endothelium
chr8_10630903_10631403	Endothelium
chr8_10637001_10637501	Endothelium
chr8_10660587_10661087	Endothelium
chr8_10672379_10672879	Endothelium
chr8_10684062_10684562	Endothelium
chr8_10715455_10715955	Endothelium
chr8_10719122_10719622	Endothelium
chr8_10726318_10726818	Endothelium
chr8_10728414_10728914	Endothelium
chr8_10733322_10733822	Endothelium
chr8_10773710_10774210	Endothelium
chr8_10776596_10777096	Endothelium&Glial
chr8_10777200_10777700	Endothelium
chr8_10778671_10779171	Endothelium&Glial
chr8_10783498_10783998	Endothelium
chr8_10785315_10785815	Endothelium
chr8_10786092_10786592	Endothelium
chr8_10798635_10799135	Endothelium
chr8_10813564_10814064	Endothelium
chr8_10814087_10814587	Endothelium
chr8_10825263_10825763	Endothelium
chr8_10914674_10915174	Endothelium
chr8_11055967_11056467	Endothelium
chr8_11744169_11744669	Endothelium
chr8_13083467_13083967	Endothelium
chr8_13087638_13088138	Endothelium
chr8_13095620_13096120	Endothelium
chr8_13105724_13106224	Endothelium
chr8_13111257_13111757	Endothelium
chr8_13120028_13120528	Endothelium
chr8_13122886_13123386	Endothelium
chr8_13124113_13124613	Endothelium
chr8_13125158_13125658	Endothelium
chr8_13127571_13128071	Endothelium
chr8_13128331_13128831	Endothelium
chr8_13128953_13129453	Endothelium
chr8_13150270_13150770	Endothelium
chr8_13156297_13156797	Endothelium
chr8_13156818_13157318	Endothelium
chr8_13188906_13189406	Endothelium
chr8_13192883_13193383	Endothelium
chr8_13202698_13203198	Endothelium
chr8_13203234_13203734	Endothelium
chr8_13203926_13204426	Endothelium
chr8_13228012_13228512	Endothelium
chr8_13234186_13234686	Endothelium
chr8_13236595_13237095	Endothelium
chr8_13244702_13245202	Endothelium
chr8_13294301_13294801	Endothelium
chr8_13319370_13319870	Endothelium
chr8_13459637_13460137	Endothelium
chr8_13463496_13463996	Endothelium
chr8_13548935_13549435	Endothelium
chr8_15453541_15454041	Endothelium
chr8_15537974_15538474	Endothelium
chr8_15759059_15759559	Endothelium
chr8_16553128_16553628	Endothelium
chr8_16914365_16914865	Endothelium
chr8_17162525_17163025	Endothelium
chr8_17261502_17262002	Endothelium
chr8_17391693_17392193	Endothelium
chr8_17606461_17606961	Endothelium
chr8_17616926_17617426	Endothelium
chr8_17618602_17619102	Endothelium
chr8_17648261_17648761	Endothelium
chr8_17651506_17652006	Endothelium
chr8_17684127_17684627	Endothelium
chr8_17686975_17687475	Endothelium
chr8_17692050_17692550	Endothelium
chr8_17693043_17693543	Endothelium
chr8_17693568_17694068	Endothelium
chr8_17706063_17706563	Endothelium
chr8_17987783_17988283	Endothelium
chr8_18424198_18424698	Endothelium
chr8_18532946_18533446	Endothelium
chr8_18554869_18555369	Endothelium
chr8_19187193_19187693	Endothelium
chr8_19346583_19347083	Endothelium
chr8_19365020_19365520	Endothelium
chr8_19408902_19409402	Endothelium
chr8_19483759_19484259	Endothelium
chr8_19495046_19495546	Endothelium
chr8_19586205_19586705	Endothelium
chr8_19650404_19650904	Endothelium
chr8_19659535_19660035	Endothelium
chr8_19675964_19676464	Endothelium
chr8_19715662_19716162	Endothelium
chr8_19726596_19727096	Endothelium
chr8_19727887_19728387	Endothelium
chr8_19740532_19741032	Endothelium
chr8_19741058_19741558	Endothelium
chr8_19890883_19891383	Endothelium
chr8_20115028_20115528	Endothelium
chr8_20976818_20977318	Endothelium
chr8_20977328_20977828	Endothelium
chr8_21082989_21083489	Endothelium
chr8_21091394_21091894	Endothelium
chr8_21096513_21097013	Endothelium
chr8_21179385_21179885	Endothelium
chr8_21604679_21605179	Endothelium
chr8_21843798_21844298	Endothelium
chr8_21937190_21937690	Endothelium
chr8_21944503_21945003	Endothelium
chr8_21964675_21965175	Endothelium
chr8_22209912_22210412	Endothelium
chr8_22228488_22228988	Endothelium
chr8_22384109_22384609	Endothelium
chr8_22396458_22396958	Endothelium
chr8_22513653_22514153	Endothelium
chr8_22572426_22572926	Endothelium
chr8_22712725_22713225	Endothelium
chr8_23020544_23021044	Endothelium
chr8_23133700_23134200	Endothelium
chr8_23142694_23143194	Endothelium
chr8_23143933_23144433	Endothelium
chr8_23144688_23145188	Endothelium
chr8_23152018_23152518	Endothelium
chr8_23157832_23158332	Endothelium
chr8_23159417_23159917	Endothelium
chr8_23164357_23164857	Endothelium
chr8_23176308_23176808	Endothelium
chr8_23176981_23177481	Endothelium
chr8_23296093_23296593	Endothelium
chr8_23316313_23316813	Endothelium
chr8_23320733_23321233	Endothelium
chr8_23321319_23321819	Endothelium
chr8_23352886_23353386	Endothelium
chr8_23401773_23402273	Endothelium
chr8_23429749_23430249	Endothelium
chr8_23598034_23598534	Endothelium
chr8_23748855_23749355	Endothelium
chr8_23790274_23790774	Endothelium
chr8_23794849_23795349	Endothelium
chr8_23798946_23799446	Endothelium
chr8_23807311_23807811	Endothelium
chr8_23827858_23828358	Endothelium
chr8_23848978_23849478	Endothelium
chr8_23853226_23853726	Endothelium
chr8_23859235_23859735	Endothelium
chr8_23861234_23861734	Endothelium
chr8_23889029_23889529	Endothelium
chr8_23892578_23893078	Endothelium
chr8_23964633_23965133	Endothelium
chr8_24105740_24106240	Endothelium
chr8_24155541_24156041	Endothelium
chr8_24156231_24156731	Endothelium
chr8_24194440_24194940	Endothelium
chr8_24649504_24650004	Endothelium
chr8_24942369_24942869	Endothelium
chr8_25422739_25423239	Endothelium
chr8_25532446_25532946	Endothelium
chr8_25577112_25577612	Endothelium
chr8_25615704_25616204	Endothelium
chr8_25673915_25674415	Endothelium
chr8_25688592_25689092	Endothelium
chr8_26162392_26162892	Endothelium
chr8_26174092_26174592	Endothelium
chr8_26175133_26175633	Endothelium
chr8_26259077_26259577	Endothelium
chr8_26322569_26323069	Endothelium
chr8_26600206_26600706	Endothelium
chr8_26614350_26614850	Endothelium
chr8_27327526_27328026	Endothelium
chr8_27459235_27459735	Endothelium
chr8_27598121_27598621	Endothelium
chr8_27663847_27664347	Endothelium
chr8_27675047_27675547	Endothelium
chr8_27676093_27676593	Endothelium
chr8_28233019_28233519	Endothelium
chr8_28241750_28242250	Endothelium
chr8_28750758_28751258	Endothelium
chr8_28846226_28846726	Endothelium
chr8_28943314_28943814	Endothelium
chr8_28984318_28984818	Endothelium
chr8_29169610_29170110	Endothelium
chr8_29211432_29211932	Endothelium
chr8_29216921_29217421	Endothelium
chr8_29370030_29370530	Endothelium
chr8_29535703_29536203	Endothelium
chr8_29545368_29545868	Endothelium
chr8_29606919_29607419	Endothelium
chr8_29627338_29627838	Endothelium
chr8_29827898_29828398	Endothelium
chr8_30036849_30037349	Endothelium
chr8_30118665_30119165	Endothelium
chr8_30315355_30315855	Endothelium
chr8_30316092_30316592	Endothelium
chr8_30381507_30382007	Endothelium
chr8_30407768_30408268	Endothelium
chr8_30438101_30438601	Endothelium
chr8_30439090_30439590	Endothelium
chr8_30453571_30454071	Endothelium
chr8_30475147_30475647	Endothelium
chr8_30480758_30481258	Endothelium
chr8_30493906_30494406	Endothelium
chr8_30500186_30500686	Endothelium
chr8_30596571_30597071	Endothelium
chr8_30600659_30601159	Endothelium
chr8_30798248_30798748	Endothelium
chr8_31866937_31867437	Endothelium
chr8_33547872_33548372	Endothelium
chr8_33548454_33548954	Endothelium
chr8_33553520_33554020	Endothelium
chr8_33558669_33559169	Endothelium
chr8_33567010_33567510	Endothelium
chr8_33571385_33571885	Endothelium
chr8_33572168_33572668	Endothelium
chr8_33580995_33581495	Endothelium
chr8_33581522_33582022	Endothelium
chr8_35949308_35949808	Endothelium
chr8_36769638_36770138	Endothelium
chr8_37825866_37826366	Endothelium
chr8_38429960_38430460	Endothelium
chr8_38440549_38441049	Endothelium
chr8_38727537_38728037	Endothelium
chr8_38760113_38760613	Endothelium
chr8_38778306_38778806	Endothelium
chr8_38784702_38785202	Endothelium
chr8_38816545_38817045	Endothelium
chr8_38992528_38993028	Endothelium
chr8_39016734_39017234	Endothelium
chr8_39026458_39026958	Endothelium
chr8_39852696_39853196	Endothelium
chr8_39871902_39872402	Endothelium
chr8_40039322_40039822	Endothelium
chr8_40049462_40049962	Endothelium
chr8_40072888_40073388	Endothelium
chr8_40109368_40109868	Endothelium
chr8_40109967_40110467	Endothelium
chr8_40115483_40115983	Endothelium
chr8_40119497_40119997	Endothelium
chr8_40120752_40121252	Endothelium
chr8_40124362_40124862	Endothelium
chr8_40134736_40135236	Endothelium
chr8_40164973_40165473	Endothelium
chr8_40170971_40171471	Endothelium
chr8_40172111_40172611	Endothelium
chr8_40188152_40188652	Endothelium
chr8_40388814_40389314	Endothelium
chr8_40993665_40994165	Endothelium
chr8_41146313_41146813	Endothelium
chr8_41342511_41343011	Endothelium&Glial
chr8_41343029_41343529	Endothelium
chr8_41667915_41668415	Endothelium
chr8_41875339_41875839	Endothelium
chr8_42003032_42003532	Endothelium
chr8_42123731_42124231	Endothelium
chr8_42152535_42153035	Endothelium
chr8_42171024_42171524	Endothelium
chr8_42205289_42205789	Endothelium
chr8_42293701_42294201	Endothelium
chr8_42299725_42300225	Endothelium
chr8_42305068_42305568	Endothelium
chr8_42310865_42311365	Endothelium
chr8_42326395_42326895	Endothelium
chr8_42412237_42412737	Endothelium
chr8_42429152_42429652	Endothelium
chr8_42499149_42499649	Endothelium
chr8_42532636_42533136	Endothelium
chr8_42534940_42535440	Endothelium
chr8_42951129_42951629	Endothelium
chr8_42966909_42967409	Endothelium
chr8_43134166_43134666	Endothelium
chr8_46235492_46235992	Endothelium
chr8_47439521_47440021	Endothelium
chr8_48297929_48298429	Endothelium
chr8_48396305_48396805	Endothelium
chr8_48399390_48399890	Endothelium
chr8_48418220_48418720	Endothelium
chr8_48418803_48419303	Endothelium
chr8_48419403_48419903	Endothelium
chr8_48429578_48430078	Endothelium
chr8_48432026_48432526	Endothelium
chr8_48439669_48440169	Endothelium
chr8_48470592_48471092	Endothelium
chr8_48522691_48523191	Endothelium
chr8_48603821_48604321	Endothelium
chr8_48679383_48679883	Endothelium
chr8_48682324_48682824	Endothelium
chr8_48682957_48683457	Endothelium
chr8_48752615_48753115	Endothelium
chr8_48787276_48787776	Endothelium
chr8_48789494_48789994	Endothelium
chr8_48818236_48818736	Endothelium
chr8_48978908_48979408	Endothelium
chr8_49039304_49039804	Endothelium
chr8_49078334_49078834	Endothelium
chr8_51884097_51884597	Endothelium
chr8_51928342_51928842	Endothelium
chr8_51930148_51930648	Endothelium
chr8_53671984_53672484	Endothelium
chr8_53709380_53709880	Endothelium
chr8_53795808_53796308	Endothelium
chr8_54180078_54180578	Endothelium
chr8_54211964_54212464	Endothelium
chr8_54218544_54219044	Endothelium
chr8_54244085_54244585	Endothelium
chr8_54244721_54245221	Endothelium
chr8_54251887_54252387	Endothelium
chr8_54280054_54280554	Endothelium
chr8_54288055_54288555	Endothelium
chr8_54303417_54303917	Endothelium
chr8_54328109_54328609	Endothelium
chr8_54328615_54329115	Endothelium
chr8_54335905_54336405	Endothelium
chr8_54393970_54394470	Endothelium
chr8_54394484_54394984	Endothelium
chr8_54397515_54398015	Endothelium
chr8_54400743_54401243	Endothelium
chr8_54412489_54412989	Endothelium
chr8_54413015_54413515	Endothelium
chr8_54423740_54424240	Endothelium
chr8_54431647_54432147	Endothelium
chr8_54452781_54453281	Endothelium
chr8_54453356_54453856	Endothelium
chr8_54454185_54454685	Endothelium
chr8_54454691_54455191	Endothelium
chr8_54457621_54458121	Endothelium
chr8_54458411_54458911	Endothelium
chr8_54466436_54466936	Endothelium
chr8_54466972_54467472	Endothelium
chr8_54470276_54470776	Endothelium
chr8_54476590_54477090	Endothelium
chr8_54508983_54509483	Endothelium
chr8_54510508_54511008	Endothelium
chr8_54524973_54525473	Endothelium
chr8_54554302_54554802	Endothelium
chr8_54619456_54619956	Endothelium
chr8_54621936_54622436	Endothelium
chr8_55088100_55088600	Endothelium
chr8_55136053_55136553	Endothelium
chr8_55595921_55596421	Endothelium
chr8_55960669_55961169	Endothelium
chr8_55961426_55961926	Endothelium
chr8_55970173_55970673	Endothelium
chr8_56202162_56202662	Endothelium
chr8_56212698_56213198	Endothelium
chr8_58039064_58039564	Endothelium
chr8_58504752_58505252	Endothelium
chr8_58534785_58535285	Endothelium
chr8_58691469_58691969	Endothelium
chr8_60043288_60043788	Endothelium
chr8_60176022_60176522	Endothelium
chr8_60182383_60182883	Endothelium
chr8_60183340_60183840	Endothelium
chr8_60238105_60238605	Endothelium
chr8_60275995_60276495	Endothelium
chr8_61013463_61013963	Endothelium
chr8_61035322_61035822	Endothelium
chr8_61036073_61036573	Endothelium
chr8_61684495_61684995	Endothelium
chr8_61758881_61759381	Endothelium
chr8_61759571_61760071	Endothelium
chr8_63194791_63195291	Endothelium
chr8_66494208_66494708	Endothelium
chr8_67100924_67101424	Endothelium
chr8_67902964_67903464	Endothelium
chr8_67909621_67910121	Endothelium
chr8_67916299_67916799	Endothelium
chr8_67920666_67921166	Endothelium
chr8_67956057_67956557	Endothelium
chr8_67971756_67972256	Endothelium
chr8_67974709_67975209	Endothelium
chr8_68008965_68009465	Endothelium
chr8_68012569_68013069	Endothelium
chr8_69366686_69367186	Endothelium
chr8_69506609_69507109	Endothelium
chr8_69582081_69582581	Endothelium
chr8_69582777_69583277	Endothelium
chr8_70168825_70169325	Endothelium
chr8_73050597_73051097	Endothelium
chr8_73075285_73075785	Endothelium
chr8_73757062_73757562	Endothelium
chr8_73869575_73870075	Endothelium
chr8_73972673_73973173	Endothelium
chr8_74442071_74442571	Endothelium
chr8_74545685_74546185	Endothelium
chr8_74546242_74546742	Endothelium
chr8_74548660_74549160	Endothelium
chr8_79762650_79763150	Endothelium
chr8_79889101_79889601	Endothelium
chr8_79978479_79978979	Endothelium
chr8_80052430_80052930	Endothelium
chr8_80247373_80247873	Endothelium
chr8_80807807_80808307	Endothelium
chr8_80809228_80809728	Endothelium
chr8_80845038_80845538	Endothelium
chr8_80931392_80931892	Endothelium
chr8_80979877_80980377	Endothelium
chr8_81291061_81291561	Endothelium
chr8_81295419_81295919	Endothelium
chr8_81296665_81297165	Endothelium
chr8_81345856_81346356	Endothelium
chr8_81347718_81348218	Endothelium
chr8_81392998_81393498	Endothelium
chr8_81393530_81394030	Endothelium
chr8_81394114_81394614	Endothelium
chr8_81399988_81400488	Endothelium
chr8_81400794_81401294	Endothelium
chr8_81401301_81401801	Endothelium
chr8_81404850_81405350	Endothelium
chr8_81405670_81406170	Endothelium
chr8_81406880_81407380	Endothelium
chr8_81407691_81408191	Endothelium
chr8_81495761_81496261	Endothelium
chr8_81539470_81539970	Endothelium
chr8_81551578_81552078	Endothelium
chr8_81552103_81552603	Endothelium
chr8_81781366_81781866	Endothelium
chr8_85534382_85534882	Endothelium
chr8_85612008_85612508	Endothelium
chr8_85612539_85613039	Endothelium
chr8_85637964_85638464	Endothelium
chr8_85885460_85885960	Endothelium
chr8_85958950_85959450	Endothelium
chr8_86522412_86522912	Endothelium
chr8_87865725_87866225	Endothelium
chr8_87904860_87905360	Endothelium
chr8_88006358_88006858	Endothelium
chr8_88076704_88077204	Endothelium
chr8_88120414_88120914	Endothelium
chr8_88120936_88121436	Endothelium
chr8_88276168_88276668	Endothelium
chr8_88298398_88298898	Endothelium
chr8_89718204_89718704	Endothelium
chr8_89857818_89858318	Endothelium&Glial
chr8_90318075_90318575	Endothelium
chr8_90324603_90325103	Endothelium
chr8_91952906_91953406	Endothelium
chr8_92129046_92129546	Endothelium
chr8_92238036_92238536	Endothelium
chr8_92298813_92299313	Endothelium
chr8_92455668_92456168	Endothelium
chr8_92619277_92619777	Endothelium
chr8_92627925_92628425	Endothelium
chr8_93857458_93857958	Endothelium
chr8_93941591_93942091	Endothelium
chr8_94990494_94990994	Endothelium
chr8_94991575_94992075	Endothelium
chr8_94996963_94997463	Endothelium
chr8_95059697_95060197	Endothelium
chr8_95218959_95219459	Endothelium
chr8_95400475_95400975	Endothelium
chr8_96323751_96324251	Endothelium
chr8_97137394_97137894	Endothelium
chr8_97232278_97232778	Endothelium
chr8_97260938_97261438	Endothelium
chr8_97539719_97540219	Endothelium
chr8_97540356_97540856	Endothelium
chr8_97569201_97569701	Endothelium
chr8_97606545_97607045	Endothelium
chr8_97618168_97618668	Endothelium
chr8_97750709_97751209	Endothelium
chr8_97771771_97772271	Endothelium
chr8_97804939_97805439	Endothelium
chr8_97839835_97840335	Endothelium
chr8_97854844_97855344	Endothelium
chr8_97855470_97855970	Endothelium
chr8_97867638_97868138	Endothelium
chr8_97892518_97893018	Endothelium&Glial
chr8_97932362_97932862	Endothelium
chr8_97933068_97933568	Endothelium
chr8_97963084_97963584	Endothelium
chr8_98169918_98170418	Endothelium
chr8_98285639_98286139	Endothelium
chr8_98293488_98293988	Endothelium
chr8_98297071_98297571	Endothelium
chr8_98358671_98359171	Endothelium
chr8_98476771_98477271	Endothelium
chr8_98563451_98563951	Endothelium
chr8_98726509_98727009	Endothelium
chr8_99285016_99285516	Endothelium
chr8_100323353_100323853	Endothelium
chr8_100324088_100324588	Endothelium
chr8_100376025_100376525	Endothelium
chr8_100506500_100507000	Endothelium
chr8_100542490_100542990	Endothelium
chr8_101601779_101602279	Endothelium
chr8_101825337_101825837	Endothelium
chr8_101849580_101850080	Endothelium
chr8_102029052_102029552	Endothelium
chr8_102079607_102080107	Endothelium
chr8_102080181_102080681	Endothelium
chr8_102102441_102102941	Endothelium
chr8_102115496_102115996	Endothelium
chr8_102387462_102387962	Endothelium
chr8_102405766_102406266	Endothelium
chr8_102500888_102501388	Endothelium
chr8_102807443_102807943	Endothelium
chr8_102809586_102810086	Endothelium
chr8_102909777_102910277	Endothelium&Glial
chr8_102913887_102914387	Endothelium
chr8_103030356_103030856	Endothelium
chr8_103078770_103079270	Endothelium
chr8_103105807_103106307	Endothelium
chr8_103122539_103123039	Endothelium
chr8_103137109_103137609	Endothelium
chr8_103148493_103148993	Endothelium
chr8_103150590_103151090	Endothelium
chr8_103174080_103174580	Endothelium
chr8_103196996_103197496	Endothelium
chr8_103207253_103207753	Endothelium
chr8_103229685_103230185	Endothelium
chr8_103251612_103252112	Endothelium
chr8_103255599_103256099	Endothelium
chr8_103279012_103279512	Endothelium
chr8_103279595_103280095	Endothelium
chr8_103281095_103281595	Endothelium
chr8_103293442_103293942	Endothelium
chr8_103304946_103305446	Endothelium
chr8_103305535_103306035	Endothelium
chr8_103372004_103372504	Endothelium
chr8_104593841_104594341	Endothelium
chr8_104982111_104982611	Endothelium
chr8_104982612_104983112	Endothelium
chr8_104983505_104984005	Endothelium
chr8_105106125_105106625	Endothelium
chr8_105172917_105173417	Endothelium
chr8_105278124_105278624	Endothelium
chr8_105317606_105318106	Endothelium
chr8_105450305_105450805	Endothelium
chr8_105597922_105598422	Endothelium
chr8_105631243_105631743	Endothelium
chr8_105631929_105632429	Endothelium
chr8_105633136_105633636	Endothelium
chr8_105731020_105731520	Endothelium
chr8_105738875_105739375	Endothelium
chr8_106364714_106365214	Endothelium
chr8_106428726_106429226	Endothelium
chr8_106827391_106827891	Endothelium
chr8_106891652_106892152	Endothelium
chr8_108232036_108232536	Endothelium
chr8_108911927_108912427	Endothelium
chr8_108921789_108922289	Endothelium
chr8_108948289_108948789	Endothelium
chr8_109042090_109042590	Endothelium
chr8_109076316_109076816	Endothelium
chr8_109076886_109077386	Endothelium
chr8_109315061_109315561	Endothelium
chr8_109331039_109331539	Endothelium
chr8_109368517_109369017	Endothelium
chr8_109570298_109570798	Endothelium
chr8_109575801_109576301	Endothelium
chr8_109577164_109577664	Endothelium
chr8_109614675_109615175	Endothelium
chr8_117730175_117730675	Endothelium
chr8_117863467_117863967	Endothelium
chr8_117877427_117877927	Endothelium
chr8_117898479_117898979	Endothelium
chr8_117910824_117911324	Endothelium
chr8_117960745_117961245	Endothelium
chr8_118004497_118004997	Endothelium
chr8_118023162_118023662	Endothelium
chr8_118042084_118042584	Endothelium
chr8_118047187_118047687	Endothelium
chr8_118062489_118062989	Endothelium
chr8_118074206_118074706	Endothelium
chr8_118126398_118126898	Endothelium
chr8_118188394_118188894	Endothelium
chr8_118202217_118202717	Endothelium
chr8_118203697_118204197	Endothelium
chr8_118238224_118238724	Endothelium
chr8_118294737_118295237	Endothelium
chr8_118346573_118347073	Endothelium
chr8_118384333_118384833	Endothelium
chr8_118457754_118458254	Endothelium
chr8_118481627_118482127	Endothelium
chr8_118542953_118543453	Endothelium
chr8_118566760_118567260	Endothelium
chr8_118619581_118620081	Endothelium
chr8_118649102_118649602	Endothelium
chr8_118649713_118650213	Endothelium
chr8_118935593_118936093	Endothelium
chr8_119326471_119326971	Endothelium
chr8_119509565_119510065	Endothelium
chr8_119574252_119574752	Endothelium
chr8_119588409_119588909	Endothelium
chr8_119633178_119633678	Endothelium
chr8_119647148_119647648	Endothelium
chr8_119647677_119648177	Endothelium
chr8_119684234_119684734	Endothelium
chr8_119694801_119695301	Endothelium
chr8_119698145_119698645	Endothelium
chr8_119698884_119699384	Endothelium
chr8_119701702_119702202	Endothelium
chr8_119954457_119954957	Endothelium
chr8_120016942_120017442	Endothelium
chr8_120530074_120530574	Endothelium
chr8_121467188_121467688	Endothelium
chr8_121707347_121707847	Endothelium
chr8_121823165_121823665	Endothelium
chr8_122603858_122604358	Endothelium
chr8_123082895_123083395	Endothelium
chr8_123251842_123252342	Endothelium
chr8_124207704_124208204	Endothelium
chr8_124227128_124227628	Endothelium
chr8_124444602_124445102	Endothelium
chr8_124773392_124773892	Endothelium
chr8_124847405_124847905	Endothelium
chr8_124937016_124937516	Endothelium
chr8_125128458_125128958	Endothelium
chr8_125130801_125131301	Endothelium
chr8_125159996_125160496	Endothelium
chr8_125160877_125161377	Endothelium
chr8_125276731_125277231	Endothelium
chr8_125293028_125293528	Endothelium
chr8_125296473_125296973	Endothelium
chr8_125360516_125361016	Endothelium
chr8_125362087_125362587	Endothelium
chr8_125390575_125391075	Endothelium
chr8_125404353_125404853	Endothelium
chr8_125404872_125405372	Endothelium
chr8_125405443_125405943	Endothelium
chr8_125425821_125426321	Endothelium
chr8_125428576_125429076	Endothelium
chr8_125643573_125644073	Endothelium
chr8_125659386_125659886	Endothelium
chr8_126374481_126374981	Endothelium
chr8_126375295_126375795	Endothelium
chr8_126434605_126435105	Endothelium
chr8_126471117_126471617	Endothelium
chr8_126492694_126493194	Endothelium
chr8_126496917_126497417	Endothelium
chr8_126497773_126498273	Endothelium
chr8_126498276_126498776	Endothelium
chr8_126500352_126500852	Endothelium
chr8_126501506_126502006	Endothelium
chr8_126502013_126502513	Endothelium
chr8_126547353_126547853	Endothelium
chr8_126564191_126564691	Endothelium
chr8_126827825_126828325	Endothelium
chr8_126896936_126897436	Endothelium
chr8_126998814_126999314	Endothelium
chr8_127105968_127106468	Endothelium
chr8_127125916_127126416	Endothelium
chr8_127126686_127127186	Endothelium
chr8_127158978_127159478	Endothelium
chr8_127161806_127162306	Endothelium
chr8_127205587_127206087	Endothelium
chr8_127206178_127206678	Endothelium
chr8_127426793_127427293	Endothelium
chr8_127484125_127484625	Endothelium
chr8_127496959_127497459	Endothelium
chr8_127508694_127509194	Endothelium
chr8_127543609_127544109	Endothelium
chr8_127742926_127743426	Endothelium
chr8_127866960_127867460	Endothelium
chr8_128649124_128649624	Endothelium
chr8_129635829_129636329	Endothelium
chr8_129684952_129685452	Endothelium
chr8_129786340_129786840	Endothelium
chr8_129786890_129787390	Endothelium
chr8_129787481_129787981	Endothelium
chr8_129803202_129803702	Endothelium
chr8_129884694_129885194	Endothelium
chr8_130105753_130106253	Endothelium
chr8_130110648_130111148	Endothelium
chr8_130137581_130138081	Endothelium
chr8_130138206_130138706	Endothelium
chr8_130417139_130417639	Endothelium
chr8_130418886_130419386	Endothelium
chr8_130429717_130430217	Endothelium
chr8_130451893_130452393	Endothelium
chr8_130463450_130463950	Endothelium
chr8_130478160_130478660	Endothelium
chr8_130521049_130521549	Endothelium
chr8_130524566_130525066	Endothelium
chr8_130527752_130528252	Endothelium
chr8_132954048_132954548	Endothelium
chr8_132954575_132955075	Endothelium
chr8_132976994_132977494	Endothelium
chr8_133041039_133041539	Endothelium
chr8_133212196_133212696	Endothelium
chr8_133238311_133238811	Endothelium
chr8_133273756_133274256	Endothelium
chr8_133275599_133276099	Endothelium
chr8_133291716_133292216	Endothelium
chr8_133292222_133292722	Endothelium
chr8_133330622_133331122	Endothelium
chr8_133389100_133389600	Endothelium
chr8_133390459_133390959	Endothelium
chr8_133392820_133393320	Endothelium
chr8_133393691_133394191	Endothelium
chr8_133437012_133437512	Endothelium
chr8_133452465_133452965	Endothelium
chr8_133501794_133502294	Endothelium
chr8_133540209_133540709	Endothelium
chr8_133556874_133557374	Endothelium
chr8_133722759_133723259	Endothelium
chr8_133730019_133730519	Endothelium
chr8_133756438_133756938	Endothelium
chr8_133765840_133766340	Endothelium
chr8_133883178_133883678	Endothelium
chr8_134057908_134058408	Endothelium
chr8_134290178_134290678	Endothelium&Glial
chr8_134334552_134335052	Endothelium
chr8_134757077_134757577	Endothelium
chr8_134757594_134758094	Endothelium
chr8_134830889_134831389	Endothelium
chr8_134840994_134841494	Endothelium
chr8_134862150_134862650	Endothelium
chr8_134882346_134882846	Endothelium
chr8_134892475_134892975	Endothelium&Glial
chr8_134918340_134918840	Endothelium
chr8_135135055_135135555	Endothelium
chr8_135372959_135373459	Endothelium&Glial
chr8_135613211_135613711	Endothelium
chr8_139435671_139436171	Endothelium
chr8_139597853_139598353	Endothelium
chr8_139736308_139736808	Endothelium
chr8_139825429_139825929	Endothelium
chr8_139833636_139834136	Endothelium
chr8_140063938_140064438	Endothelium
chr8_140210588_140211088	Endothelium
chr8_140345408_140345908	Endothelium
chr8_140421389_140421889	Endothelium
chr8_140507016_140507516	Endothelium
chr8_140508043_140508543	Endothelium
chr8_140552052_140552552	Endothelium
chr8_140553084_140553584	Endothelium
chr8_140697027_140697527	Endothelium
chr8_140704294_140704794	Endothelium
chr8_140704800_140705300	Endothelium
chr8_140818032_140818532	Endothelium
chr8_140898118_140898618	Endothelium
chr8_140962661_140963161	Endothelium
chr8_140995236_140995736	Endothelium
chr8_141022918_141023418	Endothelium
chr8_141031945_141032445	Endothelium
chr8_141038957_141039457	Endothelium
chr8_141067317_141067817	Endothelium
chr8_141152731_141153231	Endothelium
chr8_141222580_141223080	Endothelium
chr8_141237857_141238357	Endothelium
chr8_141270906_141271406	Endothelium
chr8_141406106_141406606	Endothelium
chr8_141413232_141413732	Endothelium
chr8_141435195_141435695	Endothelium
chr8_141444242_141444742	Endothelium
chr8_142305524_142306024	Endothelium
chr8_142546157_142546657	Endothelium
chr8_142548644_142549144	Endothelium
chr8_142566383_142566883	Endothelium
chr8_142567082_142567582	Endothelium
chr8_142597671_142598171	Endothelium
chr8_142612367_142612867	Endothelium
chr8_142666590_142667090	Endothelium
chr8_142668151_142668651	Endothelium
chr8_142754255_142754755	Endothelium
chr8_142762302_142762802	Endothelium
chr8_143028017_143028517	Endothelium
chr8_143045489_143045989	Endothelium
chr8_143076688_143077188	Endothelium
chr8_143212858_143213358	Endothelium
chr8_143221331_143221831	Endothelium
chr8_143229690_143230190	Endothelium
chr8_143311087_143311587	Endothelium
chr8_143479208_143479708	Endothelium
chr8_143489554_143490054	Endothelium
chr8_143525626_143526126	Endothelium
chr8_143526162_143526662	Endothelium
chr8_143903237_143903737	Endothelium
chr8_143933117_143933617	Endothelium
chr8_144108112_144108612	Endothelium
chr8_144265108_144265608	Endothelium
chr8_144298856_144299356	Endothelium
chr8_144306746_144307246	Endothelium
chr8_144757097_144757597	Endothelium
chr8_144761302_144761802	Endothelium
chr8_144764135_144764635	Endothelium
chr8_144765386_144765886	Endothelium
chr8_144770200_144770700	Endothelium
chr8_144892073_144892573	Endothelium
chr8_145000788_145001288	Endothelium
chr8_145057843_145058343	Endothelium
chr8_145067312_145067812	Endothelium
chr9_14374_14874	Endothelium
chr9_624930_625430	Endothelium
chr9_684385_684885	Endothelium
chr9_2036781_2037281	Endothelium
chr9_2066822_2067322	Endothelium
chr9_2130017_2130517	Endothelium
chr9_2335265_2335765	Endothelium
chr9_2337502_2338002	Endothelium
chr9_2634106_2634606	Endothelium
chr9_2691540_2692040	Endothelium
chr9_2916319_2916819	Endothelium
chr9_3285744_3286244	Endothelium
chr9_3321129_3321629	Endothelium
chr9_3332689_3333189	Endothelium
chr9_3505523_3506023	Endothelium
chr9_3511577_3512077	Endothelium
chr9_3526175_3526675	Endothelium
chr9_3696303_3696803	Endothelium
chr9_4005787_4006287	Endothelium
chr9_4244057_4244557	Endothelium
chr9_4303065_4303565	Endothelium
chr9_4356257_4356757	Endothelium
chr9_4546920_4547420	Endothelium
chr9_4553857_4554357	Endothelium
chr9_4555165_4555665	Endothelium
chr9_4591105_4591605	Endothelium
chr9_4763255_4763755	Endothelium
chr9_5060822_5061322	Endothelium
chr9_5269065_5269565	Endothelium
chr9_5452977_5453477	Endothelium
chr9_5488648_5489148	Endothelium
chr9_5578685_5579185	Endothelium
chr9_5596105_5596605	Endothelium
chr9_5688033_5688533	Endothelium
chr9_6149222_6149722	Endothelium
chr9_6184658_6185158	Endothelium
chr9_6216938_6217438	Endothelium
chr9_6218974_6219474	Endothelium
chr9_6219891_6220391	Endothelium
chr9_6305880_6306380	Endothelium
chr9_6425237_6425737	Endothelium
chr9_6557829_6558329	Endothelium
chr9_6562950_6563450	Endothelium
chr9_6566333_6566833	Endothelium
chr9_7521833_7522333	Endothelium
chr9_7653153_7653653	Endothelium
chr9_7742386_7742886	Endothelium
chr9_7746950_7747450	Endothelium
chr9_13020630_13021130	Endothelium
chr9_13064648_13065148	Endothelium
chr9_13209383_13209883	Endothelium
chr9_13267618_13268118	Endothelium
chr9_13274881_13275381	Endothelium
chr9_13330505_13331005	Endothelium
chr9_13410535_13411035	Endothelium
chr9_13432850_13433350	Endothelium
chr9_13437893_13438393	Endothelium
chr9_13445042_13445542	Endothelium
chr9_13446243_13446743	Endothelium
chr9_13447966_13448466	Endothelium
chr9_13467380_13467880	Endothelium
chr9_13521463_13521963	Endothelium
chr9_13568357_13568857	Endothelium
chr9_13575531_13576031	Endothelium
chr9_13586962_13587462	Endothelium
chr9_13608112_13608612	Endothelium
chr9_13897131_13897631	Endothelium
chr9_13900405_13900905	Endothelium
chr9_13928950_13929450	Endothelium
chr9_13948020_13948520	Endothelium
chr9_13962036_13962536	Endothelium
chr9_14027047_14027547	Endothelium
chr9_14037310_14037810	Endothelium
chr9_14066680_14067180	Endothelium
chr9_14155189_14155689	Endothelium
chr9_14181097_14181597	Endothelium
chr9_14193588_14194088	Endothelium
chr9_14272920_14273420	Endothelium
chr9_14273563_14274063	Endothelium
chr9_14298528_14299028	Endothelium
chr9_14318250_14318750	Endothelium
chr9_14321684_14322184	Endothelium
chr9_14341401_14341901	Endothelium
chr9_14343266_14343766	Endothelium
chr9_14349667_14350167	Endothelium
chr9_14350726_14351226	Endothelium
chr9_14353422_14353922	Endothelium
chr9_14373318_14373818	Endothelium
chr9_14380334_14380834	Endothelium
chr9_14383229_14383729	Endothelium
chr9_14428709_14429209	Endothelium
chr9_14436869_14437369	Endothelium
chr9_15156232_15156732	Endothelium
chr9_15160524_15161024	Endothelium
chr9_15187546_15188046	Endothelium
chr9_15205658_15206158	Endothelium
chr9_15480616_15481116	Endothelium
chr9_16357763_16358263	Endothelium
chr9_16362963_16363463	Endothelium
chr9_16363698_16364198	Endothelium
chr9_16364211_16364711	Endothelium
chr9_16364984_16365484	Endothelium
chr9_16459106_16459606	Endothelium
chr9_16510456_16510956	Endothelium
chr9_16526365_16526865	Endothelium
chr9_16615298_16615798	Endothelium
chr9_16680891_16681391	Endothelium
chr9_18274813_18275313	Endothelium
chr9_18294149_18294649	Endothelium
chr9_18422876_18423376	Endothelium
chr9_18427710_18428210	Endothelium
chr9_18554162_18554662	Endothelium
chr9_18555400_18555900	Endothelium
chr9_18629053_18629553	Endothelium
chr9_18746513_18747013	Endothelium&Glial
chr9_18942764_18943264	Endothelium
chr9_19424121_19424621	Endothelium
chr9_19431358_19431858	Endothelium
chr9_19457348_19457848	Endothelium
chr9_19551410_19551910	Endothelium
chr9_19925959_19926459	Endothelium
chr9_20028142_20028642	Endothelium
chr9_20028695_20029195	Endothelium
chr9_20029608_20030108	Endothelium
chr9_20030129_20030629	Endothelium
chr9_20032536_20033036	Endothelium
chr9_20356222_20356722	Endothelium
chr9_20461641_20462141	Endothelium
chr9_20606546_20607046	Endothelium
chr9_20728459_20728959	Endothelium
chr9_20788655_20789155	Endothelium
chr9_20815879_20816379	Endothelium
chr9_21081411_21081911	Endothelium
chr9_21145754_21146254	Endothelium
chr9_21812357_21812857	Endothelium
chr9_23447070_23447570	Endothelium
chr9_23450482_23450982	Endothelium
chr9_23571264_23571764	Endothelium
chr9_23611871_23612371	Endothelium
chr9_23621927_23622427	Endothelium
chr9_23682293_23682793	Endothelium
chr9_26504065_26504565	Endothelium
chr9_26516921_26517421	Endothelium
chr9_26524250_26524750	Endothelium
chr9_27059211_27059711	Endothelium
chr9_27059828_27060328	Endothelium
chr9_27078642_27079142	Endothelium
chr9_27094584_27095084	Endothelium
chr9_27108871_27109371	Endothelium
chr9_27109531_27110031	Endothelium
chr9_27110131_27110631	Endothelium
chr9_27110999_27111499	Endothelium
chr9_27111680_27112180	Endothelium
chr9_27112228_27112728	Endothelium
chr9_27117012_27117512	Endothelium
chr9_27122842_27123342	Endothelium
chr9_27142274_27142774	Endothelium
chr9_27145080_27145580	Endothelium
chr9_27165010_27165510	Endothelium
chr9_27184835_27185335	Endothelium
chr9_27185367_27185867	Endothelium
chr9_27192478_27192978	Endothelium
chr9_27194938_27195438	Endothelium
chr9_27195760_27196260	Endothelium
chr9_27349615_27350115	Endothelium
chr9_27393899_27394399	Endothelium
chr9_27495677_27496177	Endothelium
chr9_27497808_27498308	Endothelium
chr9_27499451_27499951	Endothelium
chr9_27505678_27506178	Endothelium
chr9_27864907_27865407	Endothelium
chr9_28004858_28005358	Endothelium
chr9_31232456_31232956	Endothelium
chr9_31393992_31394492	Endothelium
chr9_31776468_31776968	Endothelium
chr9_32524710_32525210	Endothelium
chr9_32526041_32526541	Endothelium
chr9_32526620_32527120	Endothelium
chr9_33106349_33106849	Endothelium
chr9_33170228_33170728	Endothelium
chr9_33354540_33355040	Endothelium
chr9_33386228_33386728	Endothelium
chr9_33402383_33402883	Endothelium
chr9_33403867_33404367	Endothelium
chr9_33404779_33405279	Endothelium
chr9_33459068_33459568	Endothelium
chr9_33885308_33885808	Endothelium
chr9_34289599_34290099	Endothelium
chr9_34363566_34364066	Endothelium
chr9_34452553_34453053	Endothelium
chr9_34456159_34456659	Endothelium
chr9_34496121_34496621	Endothelium
chr9_34719244_34719744	Endothelium
chr9_34827046_34827546	Endothelium
chr9_35006980_35007480	Endothelium
chr9_35277262_35277762	Endothelium
chr9_35345079_35345579	Endothelium
chr9_35487915_35488415	Endothelium
chr9_35814866_35815366	Endothelium
chr9_35858683_35859183	Endothelium
chr9_35909183_35909683	Endothelium
chr9_35915870_35916370	Endothelium
chr9_35951661_35952161	Endothelium
chr9_36037798_36038298	Endothelium
chr9_36179022_36179522	Endothelium
chr9_36211680_36212180	Endothelium
chr9_36214530_36215030	Endothelium
chr9_36372564_36373064	Endothelium
chr9_36382459_36382959	Endothelium
chr9_36436847_36437347	Endothelium
chr9_36485478_36485978	Endothelium
chr9_36803870_36804370	Endothelium
chr9_37916295_37916795	Endothelium
chr9_37916932_37917432	Endothelium
chr9_37917646_37918146	Endothelium
chr9_37927014_37927514	Endothelium
chr9_37927849_37928349	Endothelium
chr9_37929549_37930049	Endothelium
chr9_37938537_37939037	Endothelium
chr9_37957791_37958291	Endothelium
chr9_37989635_37990135	Endothelium
chr9_38009484_38009984	Endothelium
chr9_38015165_38015665	Endothelium
chr9_38019857_38020357	Endothelium
chr9_38042242_38042742	Endothelium
chr9_38059106_38059606	Endothelium
chr9_38347042_38347542	Endothelium
chr9_42127251_42127751	Endothelium
chr9_42232828_42233328	Endothelium
chr9_42237866_42238366	Endothelium
chr9_43140131_43140631	Endothelium
chr9_66942683_66943183	Endothelium
chr9_68412768_68413268	Endothelium
chr9_68434833_68435333	Endothelium
chr9_68454555_68455055	Endothelium
chr9_68455342_68455842	Endothelium
chr9_68461689_68462189	Endothelium
chr9_68462211_68462711	Endothelium
chr9_68476815_68477315	Endothelium
chr9_68482405_68482905	Endothelium
chr9_68483132_68483632	Endothelium
chr9_68500821_68501321	Endothelium
chr9_68502206_68502706	Endothelium
chr9_68669178_68669678	Endothelium
chr9_68825715_68826215	Endothelium
chr9_68836530_68837030	Endothelium
chr9_68896532_68897032	Endothelium
chr9_68897680_68898180	Endothelium
chr9_69066734_69067234	Endothelium
chr9_69083368_69083868	Endothelium
chr9_69136645_69137145	Endothelium
chr9_69164518_69165018	Endothelium
chr9_69192336_69192836	Endothelium
chr9_69193079_69193579	Endothelium
chr9_69193596_69194096	Endothelium
chr9_69249250_69249750	Endothelium
chr9_69252441_69252941	Endothelium
chr9_69253107_69253607	Endothelium
chr9_69325420_69325920	Endothelium
chr9_69339638_69340138	Endothelium
chr9_69370292_69370792	Endothelium
chr9_69379577_69380077	Endothelium
chr9_69385406_69385906	Endothelium
chr9_69388349_69388849	Endothelium
chr9_70403599_70404099	Endothelium
chr9_70404986_70405486	Endothelium
chr9_70410649_70411149	Endothelium
chr9_70435900_70436400	Endothelium
chr9_70438513_70439013	Endothelium
chr9_70459848_70460348	Endothelium
chr9_70478860_70479360	Endothelium
chr9_70492964_70493464	Endothelium
chr9_71145093_71145593	Endothelium
chr9_71524514_71525014	Endothelium
chr9_71589551_71590051	Endothelium
chr9_71604414_71604914	Endothelium
chr9_71684344_71684844	Endothelium
chr9_72298736_72299236	Endothelium
chr9_72477553_72478053	Endothelium
chr9_72478944_72479444	Endothelium
chr9_72518634_72519134	Endothelium
chr9_72519145_72519645	Endothelium
chr9_72576277_72576777	Endothelium
chr9_72576778_72577278	Endothelium
chr9_72857546_72858046	Endothelium
chr9_74824547_74825047	Endothelium
chr9_75100045_75100545	Endothelium
chr9_75169528_75170028	Endothelium
chr9_75574970_75575470	Endothelium
chr9_75651519_75652019	Endothelium
chr9_75713337_75713837	Endothelium
chr9_75833739_75834239	Endothelium
chr9_75858423_75858923	Endothelium
chr9_76390583_76391083	Endothelium
chr9_76536984_76537484	Endothelium
chr9_76677532_76678032	Endothelium
chr9_77420563_77421063	Endothelium
chr9_77421840_77422340	Endothelium
chr9_77423892_77424392	Endothelium
chr9_77512825_77513325	Endothelium
chr9_77515408_77515908	Endothelium
chr9_77605106_77605606	Endothelium
chr9_77645311_77645811	Endothelium
chr9_77658121_77658621	Endothelium
chr9_77725922_77726422	Endothelium
chr9_77735465_77735965	Endothelium
chr9_77783377_77783877	Endothelium
chr9_77847703_77848203	Endothelium
chr9_77876074_77876574	Endothelium
chr9_77896823_77897323	Endothelium
chr9_77910002_77910502	Endothelium
chr9_77915793_77916293	Endothelium
chr9_77916352_77916852	Endothelium
chr9_77960357_77960857	Endothelium
chr9_77961561_77962061	Endothelium
chr9_77997893_77998393	Endothelium
chr9_78121455_78121955	Endothelium
chr9_78591406_78591906	Endothelium
chr9_80074421_80074921	Endothelium
chr9_81240694_81241194	Endothelium
chr9_81529278_81529778	Endothelium
chr9_81546067_81546567	Endothelium
chr9_81576022_81576522	Endothelium
chr9_81585054_81585554	Endothelium
chr9_81596199_81596699	Endothelium
chr9_81676187_81676687	Endothelium
chr9_82339030_82339530	Endothelium
chr9_82489440_82489940	Endothelium
chr9_82538680_82539180	Endothelium
chr9_82555359_82555859	Endothelium
chr9_82599106_82599606	Endothelium
chr9_82606691_82607191	Endothelium
chr9_83081862_83082362	Endothelium
chr9_83208050_83208550	Endothelium
chr9_83441205_83441705	Endothelium
chr9_84152209_84152709	Endothelium
chr9_84567648_84568148	Endothelium
chr9_84851822_84852322	Endothelium
chr9_85402129_85402629	Endothelium
chr9_85425096_85425596	Endothelium
chr9_85430662_85431162	Endothelium
chr9_85453793_85454293	Endothelium
chr9_85527503_85528003	Endothelium
chr9_85528071_85528571	Endothelium
chr9_85536082_85536582	Endothelium
chr9_85602638_85603138	Endothelium
chr9_85640325_85640825	Endothelium
chr9_86413925_86414425	Endothelium
chr9_86487210_86487710	Endothelium
chr9_86576057_86576557	Endothelium
chr9_86600214_86600714	Endothelium
chr9_86695427_86695927	Endothelium
chr9_86695930_86696430	Endothelium
chr9_86716259_86716759	Endothelium
chr9_86903086_86903586	Endothelium
chr9_87086026_87086526	Endothelium
chr9_87086537_87087037	Endothelium
chr9_87122964_87123464	Endothelium
chr9_87256945_87257445	Endothelium
chr9_87464111_87464611	Endothelium
chr9_87464809_87465309	Endothelium
chr9_87469653_87470153	Endothelium
chr9_87749144_87749644	Endothelium
chr9_89505957_89506457	Endothelium
chr9_89862296_89862796	Endothelium
chr9_91192873_91193373	Endothelium
chr9_91378545_91379045	Endothelium
chr9_91429422_91429922	Endothelium
chr9_91746147_91746647	Endothelium
chr9_91746786_91747286	Endothelium
chr9_92151612_92152112	Endothelium
chr9_92324883_92325383	Endothelium
chr9_92607752_92608252	Endothelium
chr9_92747428_92747928	Endothelium
chr9_92752744_92753244	Endothelium
chr9_92760162_92760662	Endothelium
chr9_92953383_92953883	Endothelium
chr9_93343672_93344172	Endothelium
chr9_94156865_94157365	Endothelium
chr9_94644395_94644895	Endothelium
chr9_94674936_94675436	Endothelium
chr9_94782321_94782821	Endothelium
chr9_94843002_94843502	Endothelium
chr9_94847389_94847889	Endothelium
chr9_94887693_94888193	Endothelium
chr9_94929250_94929750	Endothelium
chr9_94941358_94941858	Endothelium
chr9_94996617_94997117	Endothelium
chr9_95009330_95009830	Endothelium
chr9_95024354_95024854	Endothelium
chr9_95083551_95084051	Endothelium
chr9_95084204_95084704	Endothelium
chr9_95089386_95089886	Endothelium
chr9_95092246_95092746	Endothelium
chr9_95094780_95095280	Endothelium
chr9_95107213_95107713	Endothelium
chr9_95121337_95121837	Endothelium
chr9_95132935_95133435	Endothelium
chr9_95511296_95511796	Endothelium
chr9_95552900_95553400	Endothelium
chr9_95627677_95628177	Endothelium
chr9_96457180_96457680	Endothelium
chr9_96487961_96488461	Endothelium
chr9_96506638_96507138	Endothelium
chr9_96508176_96508676	Endothelium
chr9_96510220_96510720	Endothelium
chr9_96553597_96554097	Endothelium
chr9_96556921_96557421	Endothelium
chr9_96603831_96604331	Endothelium
chr9_97292512_97293012	Endothelium
chr9_97651745_97652245	Endothelium
chr9_97808850_97809350	Endothelium
chr9_98002757_98003257	Endothelium
chr9_98022395_98022895	Endothelium
chr9_98037303_98037803	Endothelium
chr9_98306635_98307135	Endothelium
chr9_98502969_98503469	Endothelium
chr9_98687039_98687539	Endothelium
chr9_98862082_98862582	Endothelium
chr9_98869838_98870338	Endothelium
chr9_98882126_98882626	Endothelium
chr9_98885557_98886057	Endothelium
chr9_98894728_98895228	Endothelium
chr9_98895270_98895770	Endothelium
chr9_98904008_98904508	Endothelium
chr9_98905198_98905698	Endothelium
chr9_98911047_98911547	Endothelium
chr9_98953671_98954171	Endothelium
chr9_98973509_98974009	Endothelium
chr9_98977341_98977841	Endothelium
chr9_98978126_98978626	Endothelium
chr9_98994444_98994944	Endothelium
chr9_98995287_98995787	Endothelium
chr9_99042656_99043156	Endothelium
chr9_99045330_99045830	Endothelium
chr9_99071161_99071661	Endothelium
chr9_99072326_99072826	Endothelium
chr9_99073059_99073559	Endothelium
chr9_99082715_99083215	Endothelium
chr9_99103421_99103921	Endothelium
chr9_99106066_99106566	Endothelium
chr9_99146523_99147023	Endothelium
chr9_99225991_99226491	Endothelium
chr9_99230642_99231142	Endothelium
chr9_99233988_99234488	Endothelium
chr9_99239231_99239731	Endothelium
chr9_99240955_99241455	Endothelium
chr9_99255363_99255863	Endothelium
chr9_99340242_99340742	Endothelium
chr9_99392071_99392571	Endothelium
chr9_99431058_99431558	Endothelium
chr9_99465565_99466065	Endothelium
chr9_99948793_99949293	Endothelium
chr9_100128153_100128653	Endothelium
chr9_100206752_100207252	Endothelium
chr9_100441997_100442497	Endothelium
chr9_100446699_100447199	Endothelium
chr9_100549025_100549525	Endothelium
chr9_101307011_101307511	Endothelium
chr9_101309068_101309568	Endothelium
chr9_101400203_101400703	Endothelium
chr9_101477675_101478175	Endothelium
chr9_101495679_101496179	Endothelium
chr9_103997997_103998497	Endothelium
chr9_104382819_104383319	Endothelium
chr9_104386399_104386899	Endothelium
chr9_104807984_104808484	Endothelium
chr9_104900851_104901351	Endothelium
chr9_105401513_105402013	Endothelium
chr9_105439481_105439981	Endothelium
chr9_106000365_106000865	Endothelium
chr9_106225039_106225539	Endothelium
chr9_106287601_106288101	Endothelium
chr9_106430191_106430691	Endothelium
chr9_106441228_106441728	Endothelium
chr9_106466911_106467411	Endothelium
chr9_106478333_106478833	Endothelium
chr9_106531475_106531975	Endothelium
chr9_106535328_106535828	Endothelium
chr9_106588522_106589022	Endothelium
chr9_106625311_106625811	Endothelium
chr9_106758834_106759334	Endothelium
chr9_106798455_106798955	Endothelium
chr9_106799135_106799635	Endothelium
chr9_106830801_106831301	Endothelium
chr9_106868036_106868536	Endothelium
chr9_106875501_106876001	Endothelium
chr9_106946947_106947447	Endothelium
chr9_106949568_106950068	Endothelium
chr9_106962579_106963079	Endothelium
chr9_107043917_107044417	Endothelium
chr9_107141838_107142338	Endothelium
chr9_107345041_107345541	Endothelium
chr9_107577105_107577605	Endothelium
chr9_107667594_107668094	Endothelium
chr9_107688693_107689193	Endothelium
chr9_107732761_107733261	Endothelium
chr9_107733388_107733888	Endothelium
chr9_107766395_107766895	Endothelium
chr9_107768153_107768653	Endothelium
chr9_108299254_108299754	Endothelium
chr9_108525111_108525611	Endothelium
chr9_108950121_108950621	Endothelium
chr9_108973819_108974319	Endothelium
chr9_108994135_108994635	Endothelium
chr9_108996598_108997098	Endothelium
chr9_108997349_108997849	Endothelium
chr9_109007112_109007612	Endothelium
chr9_109011130_109011630	Endothelium
chr9_109039495_109039995	Endothelium
chr9_109885953_109886453	Endothelium
chr9_109906711_109907211	Endothelium
chr9_109907379_109907879	Endothelium
chr9_109910329_109910829	Endothelium
chr9_109910851_109911351	Endothelium
chr9_109959656_109960156	Endothelium
chr9_109969780_109970280	Endothelium
chr9_109990466_109990966	Endothelium
chr9_109997616_109998116	Endothelium
chr9_109998178_109998678	Endothelium
chr9_110015691_110016191	Endothelium
chr9_110027580_110028080	Endothelium
chr9_110036259_110036759	Endothelium
chr9_110041876_110042376	Endothelium
chr9_110056792_110057292	Endothelium
chr9_110059421_110059921	Endothelium
chr9_110067306_110067806	Endothelium
chr9_110070638_110071138	Endothelium
chr9_110076837_110077337	Endothelium
chr9_110078625_110079125	Endothelium
chr9_110083788_110084288	Endothelium
chr9_110099377_110099877	Endothelium
chr9_110109215_110109715	Endothelium
chr9_110133470_110133970	Endothelium
chr9_110153745_110154245	Endothelium
chr9_110155606_110156106	Endothelium
chr9_110187301_110187801	Endothelium
chr9_111457219_111457719	Endothelium
chr9_111602989_111603489	Endothelium
chr9_112059939_112060439	Endothelium
chr9_112091779_112092279	Endothelium
chr9_112846723_112847223	Endothelium
chr9_113230818_113231318	Endothelium
chr9_113238909_113239409	Endothelium
chr9_113446225_113446725	Endothelium
chr9_113492887_113493387	Endothelium
chr9_113501218_113501718	Endothelium
chr9_113501776_113502276	Endothelium
chr9_113502284_113502784	Endothelium
chr9_113543828_113544328	Endothelium
chr9_113588438_113588938	Endothelium
chr9_113589328_113589828	Endothelium
chr9_113589874_113590374	Endothelium
chr9_113594633_113595133	Endothelium
chr9_113597896_113598396	Endothelium
chr9_113601509_113602009	Endothelium
chr9_113609135_113609635	Endothelium
chr9_113618757_113619257	Endothelium
chr9_113648001_113648501	Endothelium
chr9_113705298_113705798	Endothelium
chr9_113705960_113706460	Endothelium
chr9_113990900_113991400	Endothelium
chr9_114029514_114030014	Endothelium
chr9_114033285_114033785	Endothelium
chr9_114606100_114606600	Endothelium
chr9_118023570_118024070	Endothelium
chr9_118276209_118276709	Endothelium
chr9_118455717_118456217	Endothelium
chr9_118522017_118522517	Endothelium
chr9_118529181_118529681	Endothelium
chr9_118686873_118687373	Endothelium
chr9_120524945_120525445	Endothelium
chr9_120525463_120525963	Endothelium
chr9_120711301_120711801	Endothelium
chr9_120730504_120731004	Endothelium
chr9_120950910_120951410	Endothelium
chr9_121151515_121152015	Endothelium
chr9_121298132_121298632	Endothelium
chr9_121301904_121302404	Endothelium
chr9_121325370_121325870	Endothelium
chr9_121359657_121360157	Endothelium
chr9_121473141_121473641	Endothelium
chr9_121479143_121479643	Endothelium
chr9_121479702_121480202	Endothelium
chr9_121480343_121480843	Endothelium
chr9_121510671_121511171	Endothelium
chr9_121528803_121529303	Endothelium
chr9_121561077_121561577	Endothelium
chr9_121567299_121567799	Endothelium
chr9_121568351_121568851	Endothelium
chr9_121618952_121619452	Endothelium
chr9_121624925_121625425	Endothelium
chr9_121636212_121636712	Endothelium
chr9_121645010_121645510	Endothelium
chr9_121646379_121646879	Endothelium
chr9_121646890_121647390	Endothelium
chr9_121652259_121652759	Endothelium
chr9_121657158_121657658	Endothelium
chr9_121658155_121658655	Endothelium
chr9_121662402_121662902	Endothelium
chr9_121676840_121677340	Endothelium
chr9_121691213_121691713	Endothelium
chr9_121695383_121695883	Endothelium
chr9_121741073_121741573	Endothelium
chr9_121754103_121754603	Endothelium
chr9_121764228_121764728	Endothelium
chr9_121778535_121779035	Endothelium
chr9_121792260_121792760	Endothelium
chr9_121843970_121844470	Endothelium
chr9_122015148_122015648	Endothelium
chr9_122125612_122126112	Endothelium
chr9_122126564_122127064	Endothelium
chr9_122127260_122127760	Endothelium
chr9_122128364_122128864	Endothelium
chr9_122131510_122132010	Endothelium
chr9_122133530_122134030	Endothelium
chr9_122141598_122142098	Endothelium
chr9_122143286_122143786	Endothelium
chr9_122143952_122144452	Endothelium
chr9_122144777_122145277	Endothelium
chr9_122168355_122168855	Endothelium
chr9_122201200_122201700	Endothelium
chr9_122227094_122227594	Endothelium
chr9_122228121_122228621	Endothelium
chr9_122248264_122248764	Endothelium
chr9_122252742_122253242	Endothelium
chr9_122253908_122254408	Endothelium
chr9_122263926_122264426	Endothelium
chr9_122303702_122304202	Endothelium
chr9_122306942_122307442	Endothelium
chr9_122307870_122308370	Endothelium
chr9_122332144_122332644	Endothelium
chr9_122340104_122340604	Endothelium
chr9_122346898_122347398	Endothelium
chr9_122348289_122348789	Endothelium
chr9_122364734_122365234	Endothelium
chr9_122656254_122656754	Endothelium
chr9_122819274_122819774	Endothelium
chr9_122864436_122864936	Endothelium
chr9_122865246_122865746	Endothelium
chr9_122975080_122975580	Endothelium
chr9_123036913_123037413	Endothelium
chr9_123594811_123595311	Endothelium
chr9_123816793_123817293	Endothelium
chr9_123884743_123885243	Endothelium
chr9_124419473_124419973	Endothelium
chr9_124428651_124429151	Endothelium
chr9_124663192_124663692	Endothelium
chr9_124777969_124778469	Endothelium
chr9_124781803_124782303	Endothelium
chr9_124784490_124784990	Endothelium
chr9_124793017_124793517	Endothelium
chr9_124795819_124796319	Endothelium
chr9_124831566_124832066	Endothelium
chr9_124849817_124850317	Endothelium&Glial
chr9_125158884_125159384	Endothelium
chr9_125467354_125467854	Endothelium
chr9_125522400_125522900	Endothelium
chr9_125608444_125608944	Endothelium
chr9_125613140_125613640	Endothelium
chr9_126398428_126398928	Endothelium
chr9_126399172_126399672	Endothelium
chr9_126488305_126488805	Endothelium
chr9_126877355_126877855	Endothelium
chr9_126884981_126885481	Endothelium
chr9_127049553_127050053	Endothelium
chr9_127053874_127054374	Endothelium
chr9_127075938_127076438	Endothelium
chr9_127163360_127163860	Endothelium
chr9_127311750_127312250	Endothelium
chr9_127319827_127320327	Endothelium
chr9_127340713_127341213	Endothelium
chr9_127348064_127348564	Endothelium
chr9_127359247_127359747	Endothelium
chr9_127360151_127360651	Endothelium
chr9_127528333_127528833	Endothelium
chr9_127528931_127529431	Endothelium
chr9_127539915_127540415	Endothelium
chr9_127541826_127542326	Endothelium
chr9_127542429_127542929	Endothelium
chr9_127542987_127543487	Endothelium
chr9_127632618_127633118	Endothelium
chr9_127634000_127634500	Endothelium
chr9_127641995_127642495	Endothelium
chr9_127755059_127755559	Endothelium
chr9_127755717_127756217	Endothelium
chr9_127761262_127761762	Endothelium
chr9_127763859_127764359	Endothelium
chr9_127766792_127767292	Endothelium
chr9_127789272_127789772	Endothelium
chr9_127790405_127790905	Endothelium
chr9_127812899_127813399	Endothelium
chr9_127813622_127814122	Endothelium
chr9_127826010_127826510	Endothelium
chr9_127844756_127845256	Endothelium
chr9_127857443_127857943	Endothelium
chr9_127867677_127868177	Endothelium
chr9_127873859_127874359	Endothelium
chr9_127878306_127878806	Endothelium
chr9_127884315_127884815	Endothelium
chr9_127966585_127967085	Endothelium
chr9_128006565_128007065	Endothelium
chr9_128061111_128061611	Endothelium
chr9_128091752_128092252	Endothelium
chr9_128100445_128100945	Endothelium
chr9_128101623_128102123	Endothelium
chr9_128279498_128279998	Endothelium
chr9_128408028_128408528	Endothelium
chr9_128409738_128410238	Endothelium
chr9_128412353_128412853	Endothelium
chr9_128528731_128529231	Endothelium
chr9_128642752_128643252	Endothelium
chr9_128704227_128704727	Endothelium
chr9_128723212_128723712	Endothelium
chr9_128883812_128884312	Endothelium
chr9_128912383_128912883	Endothelium
chr9_128913333_128913833	Endothelium
chr9_128940605_128941105	Endothelium
chr9_128941110_128941610	Endothelium
chr9_128942600_128943100	Endothelium
chr9_129127206_129127706	Endothelium
chr9_129253019_129253519	Endothelium
chr9_129262231_129262731	Endothelium
chr9_129283764_129284264	Endothelium
chr9_129318259_129318759	Endothelium
chr9_129319987_129320487	Endothelium
chr9_129446792_129447292	Endothelium
chr9_129451656_129452156	Endothelium
chr9_129480063_129480563	Endothelium
chr9_129554526_129555026	Endothelium
chr9_129715948_129716448	Endothelium
chr9_129757489_129757989	Endothelium
chr9_129898167_129898667	Endothelium
chr9_130200110_130200610	Endothelium
chr9_130271451_130271951	Endothelium
chr9_130274564_130275064	Endothelium
chr9_130281719_130282219	Endothelium
chr9_130284062_130284562	Endothelium
chr9_130286857_130287357	Endothelium
chr9_130314775_130315275	Endothelium
chr9_130426883_130427383	Endothelium
chr9_130794379_130794879	Endothelium
chr9_131082743_131083243	Endothelium
chr9_131102575_131103075	Endothelium
chr9_131107694_131108194	Endothelium&Glial
chr9_131116748_131117248	Endothelium
chr9_131214935_131215435	Endothelium
chr9_131216561_131217061	Endothelium
chr9_131217264_131217764	Endothelium
chr9_131240184_131240684	Endothelium
chr9_131362546_131363046	Endothelium
chr9_131364541_131365041	Endothelium
chr9_131475496_131475996	Endothelium
chr9_131577643_131578143	Endothelium
chr9_131682361_131682861	Endothelium
chr9_131689147_131689647	Endothelium
chr9_131700016_131700516	Endothelium
chr9_131714778_131715278	Endothelium
chr9_131715843_131716343	Endothelium
chr9_131751570_131752070	Endothelium
chr9_131885236_131885736	Endothelium
chr9_131981346_131981846	Endothelium
chr9_131997865_131998365	Endothelium
chr9_132125913_132126413	Endothelium
chr9_132260793_132261293	Endothelium
chr9_132265482_132265982	Endothelium
chr9_132319371_132319871	Endothelium
chr9_132560465_132560965	Endothelium
chr9_132878614_132879114	Endothelium
chr9_133108493_133108993	Endothelium
chr9_133233994_133234494	Endothelium
chr9_133236712_133237212	Endothelium
chr9_133257294_133257794	Endothelium
chr9_133274983_133275483	Endothelium
chr9_133306208_133306708	Endothelium
chr9_133405328_133405828	Endothelium
chr9_133487808_133488308	Endothelium
chr9_133544042_133544542	Endothelium
chr9_133546284_133546784	Endothelium
chr9_133570352_133570852	Endothelium
chr9_133642913_133643413	Endothelium
chr9_133666887_133667387	Endothelium
chr9_133835136_133835636	Endothelium
chr9_133948035_133948535	Endothelium
chr9_134129245_134129745	Endothelium
chr9_134366719_134367219	Endothelium
chr9_134378858_134379358	Endothelium
chr9_134385036_134385536	Endothelium&Glial
chr9_134389297_134389797	Endothelium
chr9_134406267_134406767	Endothelium
chr9_134413766_134414266	Endothelium
chr9_134646659_134647159	Endothelium
chr9_134778818_134779318	Endothelium
chr9_134784554_134785054	Endothelium
chr9_134785300_134785800	Endothelium
chr9_134785884_134786384	Endothelium
chr9_134789151_134789651	Endothelium
chr9_134807732_134808232	Endothelium
chr9_134842106_134842606	Endothelium
chr9_134842746_134843246	Endothelium
chr9_134843284_134843784	Endothelium
chr9_134847640_134848140	Endothelium
chr9_134860426_134860926	Endothelium
chr9_134897382_134897882	Endothelium
chr9_134897914_134898414	Endothelium
chr9_134944314_134944814	Endothelium
chr9_134992656_134993156	Endothelium
chr9_135086624_135087124	Endothelium
chr9_135103012_135103512	Endothelium
chr9_135104246_135104746	Endothelium
chr9_135105939_135106439	Endothelium
chr9_135126446_135126946	Endothelium
chr9_135131425_135131925	Endothelium
chr9_135143087_135143587	Endothelium
chr9_135156464_135156964	Endothelium
chr9_135171968_135172468	Endothelium
chr9_135343892_135344392	Endothelium
chr9_135516115_135516615	Endothelium
chr9_135704533_135705033	Endothelium
chr9_135718557_135719057	Endothelium
chr9_135724311_135724811	Endothelium
chr9_135908815_135909315	Endothelium
chr9_135940853_135941353	Endothelium
chr9_135941617_135942117	Endothelium
chr9_135979570_135980070	Endothelium
chr9_135997122_135997622	Endothelium
chr9_136003417_136003917	Endothelium
chr9_136007104_136007604	Endothelium
chr9_136007639_136008139	Endothelium
chr9_136008344_136008844	Endothelium
chr9_136010911_136011411	Endothelium
chr9_136047108_136047608	Endothelium
chr9_136048114_136048614	Endothelium
chr9_136073544_136074044	Endothelium
chr9_136086309_136086809	Endothelium
chr9_136095548_136096048	Endothelium
chr9_136137274_136137774	Endothelium
chr9_136426763_136427263	Endothelium
chr9_136509256_136509756	Endothelium
chr9_136510215_136510715	Endothelium
chr9_136511069_136511569	Endothelium
chr9_136511787_136512287	Endothelium
chr9_136540117_136540617	Endothelium
chr9_136584923_136585423	Endothelium
chr9_136588113_136588613	Endothelium
chr9_136640317_136640817	Endothelium
chr9_136641684_136642184	Endothelium
chr9_136642266_136642766	Endothelium
chr9_136642849_136643349	Endothelium
chr9_136644354_136644854	Endothelium
chr9_136645628_136646128	Endothelium
chr9_136647058_136647558	Endothelium
chr9_136649235_136649735	Endothelium
chr9_136655019_136655519	Endothelium
chr9_136659101_136659601	Endothelium
chr9_136660415_136660915	Endothelium
chr9_136661298_136661798	Endothelium
chr9_136661960_136662460	Endothelium
chr9_136662606_136663106	Endothelium
chr9_136672752_136673252	Endothelium
chr9_136673785_136674285	Endothelium
chr9_136674965_136675465	Endothelium
chr9_136711236_136711736	Endothelium
chr9_136713024_136713524	Endothelium
chr9_136715764_136716264	Endothelium
chr9_136719059_136719559	Endothelium
chr9_136721157_136721657	Endothelium
chr9_136726036_136726536	Endothelium
chr9_136745835_136746335	Endothelium
chr9_136746539_136747039	Endothelium
chr9_136929148_136929648	Endothelium
chr9_136972804_136973304	Endothelium
chr9_136974781_136975281	Endothelium
chr9_136981507_136982007	Endothelium
chr9_136982462_136982962	Endothelium
chr9_136992104_136992604	Endothelium
chr9_137042003_137042503	Endothelium
chr9_137043000_137043500	Endothelium
chr9_137223242_137223742	Endothelium
chr9_137262086_137262586	Endothelium
chr9_137306843_137307343	Endothelium
chr9_137353589_137354089	Endothelium
chr9_137354505_137355005	Endothelium
chr9_137382613_137383113	Endothelium
chr9_137410959_137411459	Endothelium
chr9_137560018_137560518	Endothelium
chrX_1225052_1225552	Endothelium
chrX_1338993_1339493	Endothelium
chrX_1343854_1344354	Endothelium
chrX_1629187_1629687	Endothelium
chrX_3448516_3449016	Endothelium
chrX_3450713_3451213	Endothelium
chrX_3464939_3465439	Endothelium
chrX_3640099_3640599	Endothelium
chrX_4253048_4253548	Endothelium
chrX_4876209_4876709	Endothelium
chrX_7709801_7710301	Endothelium
chrX_8005883_8006383	Endothelium
chrX_8404376_8404876	Endothelium
chrX_8453051_8453551	Endothelium
chrX_8453553_8454053	Endothelium
chrX_9534876_9535376	Endothelium
chrX_9610718_9611218	Endothelium
chrX_9662121_9662621	Endothelium
chrX_9665029_9665529	Endothelium
chrX_9670456_9670956	Endothelium
chrX_9745252_9745752	Endothelium
chrX_9746097_9746597	Endothelium
chrX_9749048_9749548	Endothelium
chrX_9767303_9767803	Endothelium
chrX_9827635_9828135	Endothelium
chrX_9855937_9856437	Endothelium
chrX_9856444_9856944	Endothelium
chrX_10048055_10048555	Endothelium
chrX_10050457_10050957	Endothelium
chrX_10086628_10087128	Endothelium
chrX_10483057_10483557	Endothelium
chrX_10496191_10496691	Endothelium
chrX_10505551_10506051	Endothelium
chrX_10554177_10554677	Endothelium
chrX_10554730_10555230	Endothelium
chrX_10574579_10575079	Endothelium
chrX_10576720_10577220	Endothelium
chrX_10579274_10579774	Endothelium
chrX_10579883_10580383	Endothelium
chrX_10855801_10856301	Endothelium
chrX_11168640_11169140	Endothelium
chrX_11770205_11770705	Endothelium
chrX_12138567_12139067	Endothelium
chrX_12153741_12154241	Endothelium
chrX_12423310_12423810	Endothelium
chrX_12430135_12430635	Endothelium
chrX_13099007_13099507	Endothelium
chrX_13160911_13161411	Endothelium
chrX_13161551_13162051	Endothelium
chrX_13470347_13470847	Endothelium
chrX_14026898_14027398	Endothelium
chrX_14554062_14554562	Endothelium
chrX_15073298_15073798	Endothelium
chrX_15270443_15270943	Endothelium
chrX_15292636_15293136	Endothelium
chrX_15474950_15475450	Endothelium
chrX_15475616_15476116	Endothelium
chrX_15500577_15501077	Endothelium
chrX_15511494_15511994	Endothelium
chrX_15515760_15516260	Endothelium
chrX_15524388_15524888	Endothelium
chrX_15891635_15892135	Endothelium
chrX_15956660_15957160	Endothelium
chrX_15973851_15974351	Endothelium
chrX_16022476_16022976	Endothelium
chrX_17843020_17843520	Endothelium
chrX_17848741_17849241	Endothelium
chrX_18425193_18425693	Endothelium
chrX_18640645_18641145	Endothelium
chrX_18701617_18702117	Endothelium
chrX_18907501_18908001	Endothelium
chrX_19613808_19614308	Endothelium
chrX_19646929_19647429	Endothelium
chrX_19698048_19698548	Endothelium
chrX_19772059_19772559	Endothelium
chrX_19991512_19992012	Endothelium
chrX_20167058_20167558	Endothelium
chrX_20217222_20217722	Endothelium
chrX_20218763_20219263	Endothelium
chrX_20225108_20225608	Endothelium
chrX_21947661_21948161	Endothelium
chrX_22300139_22300639	Endothelium
chrX_22889741_22890241	Endothelium
chrX_23394191_23394691	Endothelium
chrX_23904019_23904519	Endothelium
chrX_24091108_24091608	Endothelium
chrX_24145561_24146061	Endothelium
chrX_24153716_24154216	Endothelium
chrX_24391390_24391890	Endothelium
chrX_24542696_24543196	Endothelium
chrX_25640290_25640790	Endothelium
chrX_25797761_25798261	Endothelium
chrX_25941805_25942305	Endothelium
chrX_26204214_26204714	Endothelium
chrX_26261885_26262385	Endothelium
chrX_34578175_34578675	Endothelium
chrX_34585521_34586021	Endothelium
chrX_34619870_34620370	Endothelium
chrX_34631382_34631882	Endothelium
chrX_35046818_35047318	Endothelium
chrX_36650520_36651020	Endothelium
chrX_37378357_37378857	Endothelium
chrX_38212128_38212628	Endothelium
chrX_38305837_38306337	Endothelium
chrX_38357685_38358185	Endothelium
chrX_38358250_38358750	Endothelium
chrX_38368756_38369256	Endothelium
chrX_38562200_38562700	Endothelium
chrX_38636838_38637338	Endothelium
chrX_38637347_38637847	Endothelium
chrX_38654229_38654729	Endothelium
chrX_38754041_38754541	Endothelium
chrX_38831907_38832407	Endothelium
chrX_38846117_38846617	Endothelium
chrX_39417689_39418189	Endothelium
chrX_39418410_39418910	Endothelium
chrX_39687646_39688146	Endothelium
chrX_39843247_39843747	Endothelium
chrX_39856419_39856919	Endothelium
chrX_39930723_39931223	Endothelium
chrX_39960788_39961288	Endothelium
chrX_39969725_39970225	Endothelium
chrX_39970260_39970760	Endothelium
chrX_39985562_39986062	Endothelium
chrX_39988430_39988930	Endothelium
chrX_40149249_40149749	Endothelium
chrX_40187207_40187707	Endothelium
chrX_40387236_40387736	Endothelium
chrX_40449766_40450266	Endothelium
chrX_40450311_40450811	Endothelium
chrX_40966093_40966593	Endothelium
chrX_41352512_41353012	Endothelium
chrX_41665617_41666117	Endothelium
chrX_43867008_43867508	Endothelium
chrX_44017742_44018242	Endothelium
chrX_44400643_44401143	Endothelium
chrX_44681964_44682464	Endothelium
chrX_44735424_44735924	Endothelium
chrX_44765595_44766095	Endothelium
chrX_44770061_44770561	Endothelium
chrX_45186854_45187354	Endothelium
chrX_45198664_45199164	Endothelium
chrX_45200675_45201175	Endothelium
chrX_45201279_45201779	Endothelium
chrX_45295518_45296018	Endothelium
chrX_45505173_45505673	Endothelium
chrX_45508448_45508948	Endothelium
chrX_45694533_45695033	Endothelium
chrX_45697605_45698105	Endothelium
chrX_45754131_45754631	Endothelium
chrX_45774926_45775426	Endothelium
chrX_45784543_45785043	Endothelium
chrX_46456479_46456979	Endothelium
chrX_46477395_46477895	Endothelium
chrX_46559034_46559534	Endothelium
chrX_46602981_46603481	Endothelium
chrX_46607517_46608017	Endothelium
chrX_46622972_46623472	Endothelium
chrX_47641935_47642435	Endothelium
chrX_48189976_48190476	Endothelium
chrX_48214305_48214805	Endothelium
chrX_48569955_48570455	Endothelium
chrX_48591287_48591787	Endothelium
chrX_48989353_48989853	Endothelium
chrX_49074528_49075028	Endothelium
chrX_49180244_49180744	Endothelium
chrX_49209743_49210243	Endothelium
chrX_49692018_49692518	Endothelium
chrX_49978110_49978610	Endothelium
chrX_50332636_50333136	Endothelium
chrX_50333242_50333742	Endothelium
chrX_50594658_50595158	Endothelium
chrX_50618482_50618982	Endothelium
chrX_50638062_50638562	Endothelium
chrX_50643492_50643992	Endothelium
chrX_50646155_50646655	Endothelium&Glial
chrX_50676525_50677025	Endothelium
chrX_50677644_50678144	Endothelium
chrX_50680949_50681449	Endothelium
chrX_50684814_50685314	Endothelium
chrX_50779624_50780124	Endothelium
chrX_50838623_50839123	Endothelium
chrX_53248547_53249047	Endothelium
chrX_53268963_53269463	Endothelium
chrX_53604910_53605410	Endothelium
chrX_53935247_53935747	Endothelium
chrX_54509320_54509820	Endothelium
chrX_54791316_54791816	Endothelium
chrX_54795973_54796473	Endothelium
chrX_55003679_55004179	Endothelium
chrX_55522533_55523033	Endothelium
chrX_55523312_55523812	Endothelium
chrX_55710719_55711219	Endothelium
chrX_55758017_55758517	Endothelium
chrX_55916955_55917455	Endothelium
chrX_55981567_55982067	Endothelium
chrX_56226610_56227110	Endothelium
chrX_65602183_65602683	Endothelium
chrX_65609194_65609694	Endothelium
chrX_65671879_65672379	Endothelium
chrX_65711970_65712470	Endothelium
chrX_68193183_68193683	Endothelium
chrX_68252576_68253076	Endothelium
chrX_68474615_68475115	Endothelium
chrX_68646282_68646782	Endothelium
chrX_68681305_68681805	Endothelium
chrX_68691851_68692351	Endothelium
chrX_68709010_68709510	Endothelium
chrX_68931270_68931770	Endothelium
chrX_68997350_68997850	Endothelium
chrX_69018651_69019151	Endothelium
chrX_69060641_69061141	Endothelium
chrX_69523242_69523742	Endothelium
chrX_71378682_71379182	Endothelium
chrX_71566205_71566705	Endothelium
chrX_72023253_72023753	Endothelium
chrX_72046312_72046812	Endothelium
chrX_72049981_72050481	Endothelium
chrX_72052738_72053238	Endothelium
chrX_72061030_72061530	Endothelium
chrX_72062860_72063360	Endothelium
chrX_72081637_72082137	Endothelium
chrX_72102706_72103206	Endothelium
chrX_72409924_72410424	Endothelium
chrX_72693222_72693722	Endothelium
chrX_73448360_73448860	Endothelium
chrX_73457274_73457774	Endothelium
chrX_73577318_73577818	Endothelium
chrX_74248740_74249240	Endothelium
chrX_74319298_74319798	Endothelium
chrX_74519854_74520354	Endothelium
chrX_75300963_75301463	Endothelium
chrX_75893234_75893734	Endothelium
chrX_77442660_77443160	Endothelium
chrX_77446203_77446703	Endothelium
chrX_77448146_77448646	Endothelium
chrX_77668617_77669117	Endothelium
chrX_78378561_78379061	Endothelium
chrX_78747416_78747916	Endothelium
chrX_81121539_81122039	Endothelium
chrX_81184114_81184614	Endothelium
chrX_84339452_84339952	Endothelium
chrX_84502262_84502762	Endothelium
chrX_87434569_87435069	Endothelium
chrX_87634311_87634811	Endothelium
chrX_87664330_87664830	Endothelium
chrX_96243072_96243572	Endothelium
chrX_96431233_96431733	Endothelium
chrX_96433655_96434155	Endothelium
chrX_96436098_96436598	Endothelium
chrX_96704637_96705137	Endothelium
chrX_96729144_96729644	Endothelium
chrX_96906696_96907196	Endothelium
chrX_96909266_96909766	Endothelium
chrX_97691946_97692446	Endothelium
chrX_100358983_100359483	Endothelium
chrX_100414694_100415194	Endothelium
chrX_100671095_100671595	Endothelium
chrX_100870503_100871003	Endothelium
chrX_101408347_101408847	Endothelium
chrX_101986514_101987014	Endothelium
chrX_102765161_102765661	Endothelium
chrX_102765700_102766200	Endothelium
chrX_102869737_102870237	Endothelium
chrX_103464692_103465192	Endothelium
chrX_103532272_103532772	Endothelium
chrX_104136356_104136856	Endothelium
chrX_104282264_104282764	Endothelium
chrX_107680862_107681362	Endothelium
chrX_107728592_107729092	Endothelium
chrX_107731087_107731587	Endothelium
chrX_107732491_107732991	Endothelium
chrX_107734607_107735107	Endothelium
chrX_107736586_107737086	Endothelium
chrX_107737200_107737700	Endothelium
chrX_107738338_107738838	Endothelium
chrX_107751114_107751614	Endothelium
chrX_107755641_107756141	Endothelium
chrX_107775602_107776102	Endothelium
chrX_107878096_107878596	Endothelium
chrX_107909317_107909817	Endothelium
chrX_108131444_108131944	Endothelium
chrX_109589995_109590495	Endothelium
chrX_109629171_109629671	Endothelium
chrX_109716397_109716897	Endothelium
chrX_109822881_109823381	Endothelium
chrX_109857539_109858039	Endothelium
chrX_110021148_110021648	Endothelium
chrX_110180520_110181020	Endothelium
chrX_110189045_110189545	Endothelium
chrX_110267078_110267578	Endothelium
chrX_110267879_110268379	Endothelium
chrX_111868873_111869373	Endothelium
chrX_112642288_112642788	Endothelium
chrX_115067771_115068271	Endothelium
chrX_115460475_115460975	Endothelium
chrX_115531945_115532445	Endothelium
chrX_115540974_115541474	Endothelium
chrX_115548216_115548716	Endothelium
chrX_115548978_115549478	Endothelium
chrX_115591839_115592339	Endothelium
chrX_115592430_115592930	Endothelium
chrX_115595042_115595542	Endothelium
chrX_115616909_115617409	Endothelium
chrX_115639295_115639795	Endothelium
chrX_115690548_115691048	Endothelium
chrX_118356155_118356655	Endothelium
chrX_118847558_118848058	Endothelium
chrX_119000769_119001269	Endothelium
chrX_119667487_119667987	Endothelium
chrX_119669340_119669840	Endothelium
chrX_119738773_119739273	Endothelium
chrX_120274978_120275478	Endothelium
chrX_120282072_120282572	Endothelium
chrX_120299885_120300385	Endothelium
chrX_120672391_120672891	Endothelium
chrX_120791198_120791698	Endothelium
chrX_120794590_120795090	Endothelium
chrX_120797123_120797623	Endothelium
chrX_120797695_120798195	Endothelium
chrX_123327598_123328098	Endothelium
chrX_123731533_123732033	Endothelium
chrX_129617548_129618048	Endothelium
chrX_129622870_129623370	Endothelium
chrX_129629817_129630317	Endothelium
chrX_129720074_129720574	Endothelium
chrX_129723485_129723985	Endothelium
chrX_130020911_130021411	Endothelium
chrX_130106058_130106558	Endothelium
chrX_130118366_130118866	Endothelium
chrX_130124698_130125198	Endothelium
chrX_130125299_130125799	Endothelium
chrX_130125867_130126367	Endothelium
chrX_130139392_130139892	Endothelium
chrX_130216260_130216760	Endothelium
chrX_130741389_130741889	Endothelium
chrX_132591836_132592336	Endothelium
chrX_134543138_134543638	Endothelium
chrX_134695961_134696461	Endothelium
chrX_134761749_134762249	Endothelium
chrX_134995933_134996433	Endothelium
chrX_135396015_135396515	Endothelium
chrX_135454775_135455275	Endothelium
chrX_135477514_135478014	Endothelium
chrX_136919917_136920417	Endothelium
chrX_139224967_139225467	Endothelium
chrX_139483806_139484306	Endothelium
chrX_139485081_139485581	Endothelium
chrX_139826262_139826762	Endothelium
chrX_139829328_139829828	Endothelium
chrX_139832081_139832581	Endothelium
chrX_139875670_139876170	Endothelium
chrX_139881027_139881527	Endothelium
chrX_139881576_139882076	Endothelium
chrX_139905010_139905510	Endothelium
chrX_139924038_139924538	Endothelium
chrX_139924655_139925155	Endothelium
chrX_140141372_140141872	Endothelium
chrX_140765955_140766455	Endothelium
chrX_148316381_148316881	Endothelium
chrX_149518201_149518701	Endothelium
chrX_149962813_149963313	Endothelium
chrX_149970258_149970758	Endothelium
chrX_149992919_149993419	Endothelium
chrX_150094503_150095003	Endothelium
chrX_150099265_150099765	Endothelium
chrX_150113085_150113585	Endothelium
chrX_150446114_150446614	Endothelium
chrX_150453546_150454046	Endothelium
chrX_150454149_150454649	Endothelium
chrX_150507524_150508024	Endothelium
chrX_150508329_150508829	Endothelium
chrX_150545097_150545597	Endothelium
chrX_150545917_150546417	Endothelium
chrX_150870447_150870947	Endothelium
chrX_150873578_150874078	Endothelium
chrX_151703502_151704002	Endothelium
chrX_151704193_151704693	Endothelium
chrX_151723239_151723739	Endothelium
chrX_151736311_151736811	Endothelium
chrX_151830928_151831428	Endothelium
chrX_151984232_151984732	Endothelium
chrX_152170541_152171041	Endothelium
chrX_153033068_153033568	Endothelium
chrX_153464884_153465384	Endothelium
chrX_153783461_153783961	Endothelium
chrX_153909010_153909510	Endothelium
chrX_153947836_153948336	Endothelium
chrX_153950119_153950619	Endothelium
chrX_154045713_154046213	Endothelium
chrX_154083076_154083576	Endothelium
chrX_154419491_154419991	Endothelium
chrX_154420007_154420507	Endothelium
chrX_154650073_154650573	Endothelium
chrX_154699041_154699541	Endothelium
chrX_154730565_154731065	Endothelium
chrX_155009990_155010490	Endothelium
chrX_155330943_155331443	Endothelium
chrX_155747478_155747978	Endothelium
chr1_2158169_2158669	Glial
chr1_2985273_2985773	Glial
chr1_3215643_3216143	Glial
chr1_3240828_3241328	Glial
chr1_3348212_3348712	Glial
chr1_3351375_3351875	Glial
chr1_3441256_3441756	Glial
chr1_3573516_3574016	Glial
chr1_4978725_4979225	Glial
chr1_5477780_5478280	Glial
chr1_8941781_8942281	Glial
chr1_9324489_9324989	Glial
chr1_11109397_11109897	Glial
chr1_12112713_12113213	Glial
chr1_12316356_12316856	Glial
chr1_12485467_12485967	Glial
chr1_17573630_17574130	Glial
chr1_19045249_19045749	Glial
chr1_21310991_21311491	Glial
chr1_22122208_22122708	Glial
chr1_23466419_23466919	Glial
chr1_24619303_24619803	Glial
chr1_24715076_24715576	Glial
chr1_24801867_24802367	Glial
chr1_27087536_27088036	Glial
chr1_37083610_37084110	Glial
chr1_37234769_37235269	Glial
chr1_39199579_39200079	Glial
chr1_39785693_39786193	Glial
chr1_39952619_39953119	Glial
chr1_41432866_41433366	Glial
chr1_47568722_47569222	Glial
chr1_47836966_47837466	Glial
chr1_47950961_47951461	Glial
chr1_48524963_48525463	Glial
chr1_54396443_54396943	Glial
chr1_56363322_56363822	Glial
chr1_59669817_59670317	Glial
chr1_59752563_59753063	Glial
chr1_61344090_61344590	Glial
chr1_62875334_62875834	Glial
chr1_62938554_62939054	Glial
chr1_63124585_63125085	Glial
chr1_63134447_63134947	Glial
chr1_63153314_63153814	Glial
chr1_63638374_63638874	Glial
chr1_65979122_65979622	Glial
chr1_67840455_67840955	Glial
chr1_76763690_76764190	Glial
chr1_82084153_82084653	Glial
chr1_82950448_82950948	Glial
chr1_93635725_93636225	Glial
chr1_93664579_93665079	Glial
chr1_108875988_108876488	Glial
chr1_109083873_109084373	Glial
chr1_110522882_110523382	Glial
chr1_110556390_110556890	Glial
chr1_111565005_111565505	Glial
chr1_112061666_112062166	Glial
chr1_112465041_112465541	Glial
chr1_117336031_117336531	Glial
chr1_119962247_119962747	Glial
chr1_146031372_146031872	Glial
chr1_150182180_150182680	Glial
chr1_152543600_152544100	Glial
chr1_155872441_155872941	Glial
chr1_160103562_160104062	Glial
chr1_161309867_161310367	Glial
chr1_164801071_164801571	Glial
chr1_164801579_164802079	Glial
chr1_165467765_165468265	Glial
chr1_166170679_166171179	Glial
chr1_166858705_166859205	Glial
chr1_177310237_177310737	Glial
chr1_177820921_177821421	Glial
chr1_178593439_178593939	Glial
chr1_178614156_178614656	Glial
chr1_179175568_179176068	Glial
chr1_180026413_180026913	Glial
chr1_182762495_182762995	Glial
chr1_184889806_184890306	Glial
chr1_200724004_200724504	Glial
chr1_201448229_201448729	Glial
chr1_201565242_201565742	Glial
chr1_201565784_201566284	Glial
chr1_202130245_202130745	Glial
chr1_202531945_202532445	Glial
chr1_205668186_205668686	Glial
chr1_205994296_205994796	Glial
chr1_210393587_210394087	Glial
chr1_212459572_212460072	Glial
chr1_212579873_212580373	Glial
chr1_216910429_216910929	Glial
chr1_217053642_217054142	Glial
chr1_219066490_219066990	Glial
chr1_219686127_219686627	Glial
chr1_221994879_221995379	Glial
chr1_230806965_230807465	Glial
chr1_230807845_230808345	Glial
chr1_230857002_230857502	Glial
chr1_231642905_231643405	Glial
chr1_231776033_231776533	Glial
chr1_231986893_231987393	Glial
chr1_232142671_232143171	Glial
chr1_232345503_232346003	Glial
chr1_235090422_235090922	Glial
chr1_241787629_241788129	Glial
chr1_246726751_246727251	Glial
chr10_663870_664370	Glial
chr10_1200482_1200982	Glial
chr10_3500406_3500906	Glial
chr10_4316413_4316913	Glial
chr10_4369139_4369639	Glial
chr10_5858667_5859167	Glial
chr10_6987446_6987946	Glial
chr10_10644512_10645012	Glial
chr10_10985255_10985755	Glial
chr10_11110383_11110883	Glial
chr10_13885573_13886073	Glial
chr10_13915757_13916257	Glial
chr10_14001581_14002081	Glial
chr10_19359100_19359600	Glial
chr10_20287893_20288393	Glial
chr10_20428856_20429356	Glial
chr10_22852659_22853159	Glial
chr10_23345740_23346240	Glial
chr10_26793031_26793531	Glial
chr10_31669290_31669790	Glial
chr10_33100975_33101475	Glial
chr10_33201027_33201527	Glial
chr10_33259031_33259531	Glial
chr10_33270967_33271467	Glial
chr10_36345855_36346355	Glial
chr10_36349671_36350171	Glial
chr10_43218673_43219173	Glial
chr10_44294666_44295166	Glial
chr10_44854958_44855458	Glial
chr10_50576249_50576749	Glial
chr10_52768105_52768605	Glial
chr10_54082086_54082586	Glial
chr10_58856469_58856969	Glial
chr10_60481116_60481616	Glial
chr10_60495296_60495796	Glial
chr10_62916076_62916576	Glial
chr10_64077841_64078341	Glial
chr10_66322251_66322751	Glial
chr10_69494634_69495134	Glial
chr10_71981189_71981689	Glial
chr10_73368078_73368578	Glial
chr10_74040450_74040950	Glial
chr10_75754098_75754598	Glial
chr10_76398247_76398747	Glial
chr10_76786493_76786993	Glial
chr10_77164896_77165396	Glial
chr10_78263649_78264149	Glial
chr10_79437901_79438401	Glial
chr10_84825266_84825766	Glial
chr10_88165783_88166283	Glial
chr10_88213042_88213542	Glial
chr10_89314628_89315128	Glial
chr10_91023371_91023871	Glial
chr10_94125184_94125684	Glial
chr10_96400366_96400866	Glial
chr10_96401073_96401573	Glial
chr10_97762714_97763214	Glial
chr10_103699581_103700081	Glial
chr10_104657421_104657921	Glial
chr10_107072712_107073212	Glial
chr10_107145146_107145646	Glial
chr10_107215707_107216207	Glial
chr10_113187134_113187634	Glial
chr10_114346415_114346915	Glial
chr10_114384091_114384591	Glial
chr10_114395383_114395883	Glial
chr10_114575457_114575957	Glial
chr10_116209239_116209739	Glial
chr10_116752935_116753435	Glial
chr10_116763749_116764249	Glial
chr10_124589707_124590207	Glial
chr10_125001259_125001759	Glial
chr10_126641845_126642345	Glial
chr10_132714058_132714558	Glial
chr11_772847_773347	Glial
chr11_4044835_4045335	Glial
chr11_11337295_11337795	Glial
chr11_11648614_11649114	Glial
chr11_12330315_12330815	Glial
chr11_12592196_12592696	Glial
chr11_13216346_13216846	Glial
chr11_14212847_14213347	Glial
chr11_15117711_15118211	Glial
chr11_15146466_15146966	Glial
chr11_16356305_16356805	Glial
chr11_16356959_16357459	Glial
chr11_16403053_16403553	Glial
chr11_17529720_17530220	Glial
chr11_18312000_18312500	Glial
chr11_19596284_19596784	Glial
chr11_19597101_19597601	Glial
chr11_26088374_26088874	Glial
chr11_26753791_26754291	Glial
chr11_27443666_27444166	Glial
chr11_34075166_34075666	Glial
chr11_42777111_42777611	Glial
chr11_42779494_42779994	Glial
chr11_42846079_42846579	Glial
chr11_46599550_46600050	Glial
chr11_48035412_48035912	Glial
chr11_48094907_48095407	Glial
chr11_59180180_59180680	Glial
chr11_60948169_60948669	Glial
chr11_64098386_64098886	Glial
chr11_73855942_73856442	Glial
chr11_75520643_75521143	Glial
chr11_82841985_82842485	Glial
chr11_88709487_88709987	Glial
chr11_89168396_89168896	Glial
chr11_91163806_91164306	Glial
chr11_94142897_94143397	Glial
chr11_94559511_94560011	Glial
chr11_95081414_95081914	Glial
chr11_95082505_95083005	Glial
chr11_95586157_95586657	Glial
chr11_100683074_100683574	Glial
chr11_111925132_111925632	Glial
chr11_112757289_112757789	Glial
chr11_112844463_112844963	Glial
chr11_115458930_115459430	Glial
chr11_115561093_115561593	Glial
chr11_119376171_119376671	Glial
chr11_122642457_122642957	Glial
chr11_125201716_125202216	Glial
chr11_126930021_126930521	Glial
chr11_126996050_126996550	Glial
chr11_127226322_127226822	Glial
chr11_128532548_128533048	Glial
chr11_130369676_130370176	Glial
chr11_130583753_130584253	Glial
chr11_131518324_131518824	Glial
chr11_132072826_132073326	Glial
chr11_132112323_132112823	Glial
chr11_132972524_132973024	Glial
chr11_133966218_133966718	Glial
chr12_453458_453958	Glial
chr12_541746_542246	Glial
chr12_2842871_2843371	Glial
chr12_3125738_3126238	Glial
chr12_6062573_6063073	Glial
chr12_13803602_13804102	Glial
chr12_23771253_23771753	Glial
chr12_24222897_24223397	Glial
chr12_27575793_27576293	Glial
chr12_28869004_28869504	Glial
chr12_31492708_31493208	Glial
chr12_33205866_33206366	Glial
chr12_49969052_49969552	Glial
chr12_50661784_50662284	Glial
chr12_52061680_52062180	Glial
chr12_56082933_56083433	Glial
chr12_56591950_56592450	Glial
chr12_56688193_56688693	Glial
chr12_65594314_65594814	Glial
chr12_68977283_68977783	Glial
chr12_70557786_70558286	Glial
chr12_72072561_72073061	Glial
chr12_80044745_80045245	Glial
chr12_80064245_80064745	Glial
chr12_80129960_80130460	Glial
chr12_82781257_82781757	Glial
chr12_86081768_86082268	Glial
chr12_86117962_86118462	Glial
chr12_87841691_87842191	Glial
chr12_89328495_89328995	Glial
chr12_92288481_92288981	Glial
chr12_93776558_93777058	Glial
chr12_104577530_104578030	Glial
chr12_104712506_104713006	Glial
chr12_109725704_109726204	Glial
chr12_110744074_110744574	Glial
chr12_112182492_112182992	Glial
chr12_114649718_114650218	Glial
chr12_115305840_115306340	Glial
chr12_115320881_115321381	Glial
chr12_116528591_116529091	Glial
chr12_117564753_117565253	Glial
chr12_119842310_119842810	Glial
chr12_120775810_120776310	Glial
chr12_120818378_120818878	Glial
chr12_120841464_120841964	Glial
chr12_124045677_124046177	Glial
chr12_124663891_124664391	Glial
chr12_125314358_125314858	Glial
chr12_125528234_125528734	Glial
chr12_131620938_131621438	Glial
chr12_131784131_131784631	Glial
chr13_20553287_20553787	Glial
chr13_22773369_22773869	Glial
chr13_23763217_23763717	Glial
chr13_24167689_24168189	Glial
chr13_30319596_30320096	Glial
chr13_33261374_33261874	Glial
chr13_33281881_33282381	Glial
chr13_33633632_33634132	Glial
chr13_33721624_33722124	Glial
chr13_35179530_35180030	Glial
chr13_39781320_39781820	Glial
chr13_41547138_41547638	Glial
chr13_44120765_44121265	Glial
chr13_44719943_44720443	Glial
chr13_45378058_45378558	Glial
chr13_49356157_49356657	Glial
chr13_50677620_50678120	Glial
chr13_50687450_50687950	Glial
chr13_51632851_51633351	Glial
chr13_57665340_57665840	Glial
chr13_59250272_59250772	Glial
chr13_67117059_67117559	Glial
chr13_76489311_76489811	Glial
chr13_77740820_77741320	Glial
chr13_79937734_79938234	Glial
chr13_82717284_82717784	Glial
chr13_83765760_83766260	Glial
chr13_85314669_85315169	Glial
chr13_85630536_85631036	Glial
chr13_97136383_97136883	Glial
chr13_97780460_97780960	Glial
chr13_98333514_98334014	Glial
chr13_109381539_109382039	Glial
chr13_110280336_110280836	Glial
chr13_111240856_111241356	Glial
chr13_111422553_111423053	Glial
chr13_111967526_111968026	Glial
chr13_112001535_112002035	Glial
chr13_112172732_112173232	Glial
chr14_21184123_21184623	Glial
chr14_21467569_21468069	Glial
chr14_23361252_23361752	Glial
chr14_47438625_47439125	Glial
chr14_48275231_48275731	Glial
chr14_49975142_49975642	Glial
chr14_50533836_50534336	Glial
chr14_50615584_50616084	Glial
chr14_51561086_51561586	Glial
chr14_52118977_52119477	Glial
chr14_66036647_66037147	Glial
chr14_67510753_67511253	Glial
chr14_68364286_68364786	Glial
chr14_68366752_68367252	Glial
chr14_68774754_68775254	Glial
chr14_75636113_75636613	Glial
chr14_77306421_77306921	Glial
chr14_77989511_77990011	Glial
chr14_79332449_79332949	Glial
chr14_79394834_79395334	Glial
chr14_79405376_79405876	Glial
chr14_79824874_79825374	Glial
chr14_80602877_80603377	Glial
chr14_85439916_85440416	Glial
chr14_87686685_87687185	Glial
chr14_89922215_89922715	Glial
chr14_91891809_91892309	Glial
chr14_93019878_93020378	Glial
chr14_93663069_93663569	Glial
chr14_93748765_93749265	Glial
chr14_99671220_99671720	Glial
chr14_100537644_100538144	Glial
chr14_104633302_104633802	Glial
chr14_105499270_105499770	Glial
chr15_23395001_23395501	Glial
chr15_32670119_32670619	Glial
chr15_32671882_32672382	Glial
chr15_34116579_34117079	Glial
chr15_34122682_34123182	Glial
chr15_34841135_34841635	Glial
chr15_39181057_39181557	Glial
chr15_39315101_39315601	Glial
chr15_42404416_42404916	Glial
chr15_44188750_44189250	Glial
chr15_47846028_47846528	Glial
chr15_47910949_47911449	Glial
chr15_48427879_48428379	Glial
chr15_48897024_48897524	Glial
chr15_49179318_49179818	Glial
chr15_50820794_50821294	Glial
chr15_51765563_51766063	Glial
chr15_53246943_53247443	Glial
chr15_58854547_58855047	Glial
chr15_63628253_63628753	Glial
chr15_64123009_64123509	Glial
chr15_66565754_66566254	Glial
chr15_66850062_66850562	Glial
chr15_68653754_68654254	Glial
chr15_69504585_69505085	Glial
chr15_72181730_72182230	Glial
chr15_78203243_78203743	Glial
chr15_78850893_78851393	Glial
chr15_79053851_79054351	Glial
chr15_83815419_83815919	Glial
chr15_89079881_89080381	Glial
chr15_89198921_89199421	Glial
chr15_93302343_93302843	Glial
chr15_96166762_96167262	Glial
chr15_96232232_96232732	Glial
chr15_96264918_96265418	Glial
chr15_98815186_98815686	Glial
chr15_99986555_99987055	Glial
chr15_100891589_100892089	Glial
chr16_68293_68793	Glial
chr16_896784_897284	Glial
chr16_10356979_10357479	Glial
chr16_13042178_13042678	Glial
chr16_13102419_13102919	Glial
chr16_13110426_13110926	Glial
chr16_17405209_17405709	Glial
chr16_20386254_20386754	Glial
chr16_23248189_23248689	Glial
chr16_23578016_23578516	Glial
chr16_50599378_50599878	Glial
chr16_53185429_53185929	Glial
chr16_58119317_58119817	Glial
chr16_58294793_58295293	Glial
chr16_64412832_64413332	Glial
chr16_66996330_66996830	Glial
chr16_67024374_67024874	Glial
chr16_67951468_67951968	Glial
chr16_69894634_69895134	Glial
chr16_73092346_73092846	Glial
chr16_74724808_74725308	Glial
chr16_79933442_79933942	Glial
chr16_79980990_79981490	Glial
chr16_82146821_82147321	Glial
chr16_84864212_84864712	Glial
chr16_86783515_86784015	Glial
chr16_87132749_87133249	Glial
chr16_87216294_87216794	Glial
chr17_2967486_2967986	Glial
chr17_3502437_3502937	Glial
chr17_10123719_10124219	Glial
chr17_13760958_13761458	Glial
chr17_14938750_14939250	Glial
chr17_17972290_17972790	Glial
chr17_20189322_20189822	Glial
chr17_29212849_29213349	Glial
chr17_38417546_38418046	Glial
chr17_38434041_38434541	Glial
chr17_38482071_38482571	Glial
chr17_38655505_38656005	Glial
chr17_39696004_39696504	Glial
chr17_40932620_40933120	Glial
chr17_43011794_43012294	Glial
chr17_47295384_47295884	Glial
chr17_49453993_49454493	Glial
chr17_49509136_49509636	Glial
chr17_57406641_57407141	Glial
chr17_57906849_57907349	Glial
chr17_63681490_63681990	Glial
chr17_73514059_73514559	Glial
chr17_74767022_74767522	Glial
chr17_75473175_75473675	Glial
chr17_76575462_76575962	Glial
chr17_78432166_78432666	Glial
chr17_78873939_78874439	Glial
chr17_80718342_80718842	Glial
chr17_81025354_81025854	Glial
chr17_81128735_81129235	Glial
chr18_3360170_3360670	Glial
chr18_3524680_3525180	Glial
chr18_9808207_9808707	Glial
chr18_10343724_10344224	Glial
chr18_10351156_10351656	Glial
chr18_12455434_12455934	Glial
chr18_13565162_13565662	Glial
chr18_13922314_13922814	Glial
chr18_23369177_23369677	Glial
chr18_23752731_23753231	Glial
chr18_25852753_25853253	Glial
chr18_35131589_35132089	Glial
chr18_35163162_35163662	Glial
chr18_36415582_36416082	Glial
chr18_55351910_55352410	Glial
chr18_55458773_55459273	Glial
chr18_59029918_59030418	Glial
chr18_62523218_62523718	Glial
chr18_66603926_66604426	Glial
chr18_66729739_66730239	Glial
chr18_67151384_67151884	Glial
chr18_76771271_76771771	Glial
chr18_77522129_77522629	Glial
chr19_1453664_1454164	Glial
chr19_2381110_2381610	Glial
chr19_5290286_5290786	Glial
chr19_6035509_6036009	Glial
chr19_6241646_6242146	Glial
chr19_7829315_7829815	Glial
chr19_9986818_9987318	Glial
chr19_12611268_12611768	Glial
chr19_18894619_18895119	Glial
chr19_35107399_35107899	Glial
chr19_35115076_35115576	Glial
chr19_36096953_36097453	Glial
chr19_40332544_40333044	Glial
chr19_42252522_42253022	Glial
chr19_43806673_43807173	Glial
chr19_44951490_44951990	Glial
chr19_46926595_46927095	Glial
chr19_47274512_47275012	Glial
chr19_47773907_47774407	Glial
chr19_53661030_53661530	Glial
chr19_55287576_55288076	Glial
chr19_55425966_55426466	Glial
chr2_3476619_3477119	Glial
chr2_6989885_6990385	Glial
chr2_8926347_8926847	Glial
chr2_9398873_9399373	Glial
chr2_9525140_9525640	Glial
chr2_10405399_10405899	Glial
chr2_12167471_12167971	Glial
chr2_18067580_18068080	Glial
chr2_20582522_20583022	Glial
chr2_20600029_20600529	Glial
chr2_22817175_22817675	Glial
chr2_22844003_22844503	Glial
chr2_23037457_23037957	Glial
chr2_23243214_23243714	Glial
chr2_23503617_23504117	Glial
chr2_24231578_24232078	Glial
chr2_28327694_28328194	Glial
chr2_29455395_29455895	Glial
chr2_29657533_29658033	Glial
chr2_33378840_33379340	Glial
chr2_37619214_37619714	Glial
chr2_43113168_43113668	Glial
chr2_48540575_48541075	Glial
chr2_48607156_48607656	Glial
chr2_48719718_48720218	Glial
chr2_50591546_50592046	Glial
chr2_50991513_50992013	Glial
chr2_51000911_51001411	Glial
chr2_54348644_54349144	Glial
chr2_54384113_54384613	Glial
chr2_62589612_62590112	Glial
chr2_69030721_69031221	Glial
chr2_72539036_72539536	Glial
chr2_72990085_72990585	Glial
chr2_74583429_74583929	Glial
chr2_77666154_77666654	Glial
chr2_78383540_78384040	Glial
chr2_80342195_80342695	Glial
chr2_80349038_80349538	Glial
chr2_80427913_80428413	Glial
chr2_84965116_84965616	Glial
chr2_85996427_85996927	Glial
chr2_95040937_95041437	Glial
chr2_96408552_96409052	Glial
chr2_101679359_101679859	Glial
chr2_105592290_105592790	Glial
chr2_117726681_117727181	Glial
chr2_119370943_119371443	Glial
chr2_126979550_126980050	Glial
chr2_127255165_127255665	Glial
chr2_142196632_142197132	Glial
chr2_143474698_143475198	Glial
chr2_143489128_143489628	Glial
chr2_143607706_143608206	Glial
chr2_144708559_144709059	Glial
chr2_144711879_144712379	Glial
chr2_144770657_144771157	Glial
chr2_144775934_144776434	Glial
chr2_145200149_145200649	Glial
chr2_145792631_145793131	Glial
chr2_145931820_145932320	Glial
chr2_149490276_149490776	Glial
chr2_150787563_150788063	Glial
chr2_152462629_152463129	Glial
chr2_155689728_155690228	Glial
chr2_155692721_155693221	Glial
chr2_155841884_155842384	Glial
chr2_155846215_155846715	Glial
chr2_157031983_157032483	Glial
chr2_158686098_158686598	Glial
chr2_158903875_158904375	Glial
chr2_163551837_163552337	Glial
chr2_164009783_164010283	Glial
chr2_164013949_164014449	Glial
chr2_165682440_165682940	Glial
chr2_172097004_172097504	Glial
chr2_174438104_174438604	Glial
chr2_174529845_174530345	Glial
chr2_174544095_174544595	Glial
chr2_175599964_175600464	Glial
chr2_176441630_176442130	Glial
chr2_176668958_176669458	Glial
chr2_181778546_181779046	Glial
chr2_188142608_188143108	Glial
chr2_196987813_196988313	Glial
chr2_197628492_197628992	Glial
chr2_199603586_199604086	Glial
chr2_205261577_205262077	Glial
chr2_215329151_215329651	Glial
chr2_218745791_218746291	Glial
chr2_218864740_218865240	Glial
chr2_226198884_226199384	Glial
chr2_231047585_231048085	Glial
chr2_232872122_232872622	Glial
chr2_234004146_234004646	Glial
chr2_235231233_235231733	Glial
chr2_235384584_235385084	Glial
chr2_238216550_238217050	Glial
chr2_239195543_239196043	Glial
chr2_241410576_241411076	Glial
chr20_2539280_2539780	Glial
chr20_4667752_4668252	Glial
chr20_8116386_8116886	Glial
chr20_10978715_10979215	Glial
chr20_11058764_11059264	Glial
chr20_14334330_14334830	Glial
chr20_15113349_15113849	Glial
chr20_15221077_15221577	Glial
chr20_16052269_16052769	Glial
chr20_16130844_16131344	Glial
chr20_16845987_16846487	Glial
chr20_16947467_16947967	Glial
chr20_23869431_23869931	Glial
chr20_31570607_31571107	Glial
chr20_33465403_33465903	Glial
chr20_34524876_34525376	Glial
chr20_35048644_35049144	Glial
chr20_36515985_36516485	Glial
chr20_38337480_38337980	Glial
chr20_44720706_44721206	Glial
chr20_46905185_46905685	Glial
chr20_51286694_51287194	Glial
chr20_56934899_56935399	Glial
chr20_57054378_57054878	Glial
chr20_57103075_57103575	Glial
chr20_57662467_57662967	Glial
chr20_58039638_58040138	Glial
chr20_58430970_58431470	Glial
chr20_60583721_60584221	Glial
chr20_61436655_61437155	Glial
chr20_64203048_64203548	Glial
chr21_15804592_15805092	Glial
chr21_16211885_16212385	Glial
chr21_21364861_21365361	Glial
chr21_31839204_31839704	Glial
chr21_32335746_32336246	Glial
chr21_33117154_33117654	Glial
chr21_33799249_33799749	Glial
chr21_34180807_34181307	Glial
chr21_34559166_34559666	Glial
chr21_34583836_34584336	Glial
chr21_36075169_36075669	Glial
chr21_39452390_39452890	Glial
chr21_39502560_39503060	Glial
chr21_41386946_41387446	Glial
chr21_42622243_42622743	Glial
chr21_45010051_45010551	Glial
chr21_45326062_45326562	Glial
chr21_45910389_45910889	Glial
chr21_46621347_46621847	Glial
chr22_16969844_16970344	Glial
chr22_17866082_17866582	Glial
chr22_19953469_19953969	Glial
chr22_25900877_25901377	Glial
chr22_29147370_29147870	Glial
chr22_33477174_33477674	Glial
chr22_33971589_33972089	Glial
chr22_37968820_37969320	Glial
chr22_37985685_37986185	Glial
chr22_38038345_38038845	Glial
chr22_38050138_38050638	Glial
chr22_39968533_39969033	Glial
chr22_41240733_41241233	Glial
chr22_41394325_41394825	Glial
chr22_41417965_41418465	Glial
chr3_52509_53009	Glial
chr3_3356142_3356642	Glial
chr3_4178391_4178891	Glial
chr3_4794301_4794801	Glial
chr3_4849051_4849551	Glial
chr3_8675521_8676021	Glial
chr3_8677264_8677764	Glial
chr3_13385420_13385920	Glial
chr3_13530555_13531055	Glial
chr3_15982787_15983287	Glial
chr3_19202260_19202760	Glial
chr3_20067152_20067652	Glial
chr3_20072387_20072887	Glial
chr3_42052769_42053269	Glial
chr3_42732142_42732642	Glial
chr3_45567112_45567612	Glial
chr3_47405040_47405540	Glial
chr3_48077747_48078247	Glial
chr3_48426461_48426961	Glial
chr3_52118200_52118700	Glial
chr3_52596852_52597352	Glial
chr3_56806278_56806778	Glial
chr3_65265424_65265924	Glial
chr3_65265938_65266438	Glial
chr3_72413146_72413646	Glial
chr3_73609064_73609564	Glial
chr3_75268514_75269014	Glial
chr3_75280715_75281215	Glial
chr3_78822692_78823192	Glial
chr3_86814197_86814697	Glial
chr3_95048498_95048998	Glial
chr3_98617853_98618353	Glial
chr3_98779862_98780362	Glial
chr3_101732275_101732775	Glial
chr3_104367021_104367521	Glial
chr3_107800614_107801114	Glial
chr3_111749449_111749949	Glial
chr3_118991728_118992228	Glial
chr3_120396888_120397388	Glial
chr3_126014223_126014723	Glial
chr3_129291479_129291979	Glial
chr3_134366936_134367436	Glial
chr3_145865310_145865810	Glial
chr3_149603471_149603971	Glial
chr3_150349656_150350156	Glial
chr3_152298329_152298829	Glial
chr3_154022593_154023093	Glial
chr3_155702021_155702521	Glial
chr3_155704756_155705256	Glial
chr3_164687145_164687645	Glial
chr3_171956326_171956826	Glial
chr3_177490595_177491095	Glial
chr3_181458765_181459265	Glial
chr3_182238106_182238606	Glial
chr3_183454986_183455486	Glial
chr3_186869618_186870118	Glial
chr3_186929165_186929665	Glial
chr3_186964981_186965481	Glial
chr3_190192499_190192999	Glial
chr3_192886995_192887495	Glial
chr3_193710914_193711414	Glial
chr3_193895217_193895717	Glial
chr3_194814865_194815365	Glial
chr3_197366452_197366952	Glial
chr3_197811266_197811766	Glial
chr4_3190657_3191157	Glial
chr4_4163266_4163766	Glial
chr4_4168068_4168568	Glial
chr4_6056844_6057344	Glial
chr4_7904039_7904539	Glial
chr4_17763384_17763884	Glial
chr4_25307581_25308081	Glial
chr4_47213938_47214438	Glial
chr4_57410300_57410800	Glial
chr4_57424251_57424751	Glial
chr4_67438339_67438839	Glial
chr4_76075063_76075563	Glial
chr4_78565989_78566489	Glial
chr4_82793214_82793714	Glial
chr4_87620488_87620988	Glial
chr4_89709097_89709597	Glial
chr4_89821550_89822050	Glial
chr4_101304796_101305296	Glial
chr4_111839116_111839616	Glial
chr4_112895740_112896240	Glial
chr4_113126436_113126936	Glial
chr4_113587619_113588119	Glial
chr4_121784943_121785443	Glial
chr4_121799431_121799931	Glial
chr4_123805945_123806445	Glial
chr4_124997884_124998384	Glial
chr4_125004603_125005103	Glial
chr4_129429862_129430362	Glial
chr4_133156050_133156550	Glial
chr4_139783934_139784434	Glial
chr4_139858353_139858853	Glial
chr4_150216662_150217162	Glial
chr4_151358131_151358631	Glial
chr4_151781162_151781662	Glial
chr4_152021951_152022451	Glial
chr4_157655381_157655881	Glial
chr4_158146685_158147185	Glial
chr4_158775311_158775811	Glial
chr4_159460351_159460851	Glial
chr4_164997805_164998305	Glial
chr4_169993480_169993980	Glial
chr4_173835946_173836446	Glial
chr4_173917076_173917576	Glial
chr4_173998401_173998901	Glial
chr4_181172798_181173298	Glial
chr4_181281411_181281911	Glial
chr4_181938502_181939002	Glial
chr4_182367184_182367684	Glial
chr4_182492398_182492898	Glial
chr4_183790581_183791081	Glial
chr4_185657055_185657555	Glial
chr5_932749_933249	Glial
chr5_10590521_10591021	Glial
chr5_16557317_16557817	Glial
chr5_16675735_16676235	Glial
chr5_17004349_17004849	Glial
chr5_33303565_33304065	Glial
chr5_33531741_33532241	Glial
chr5_35417960_35418460	Glial
chr5_38147840_38148340	Glial
chr5_43622914_43623414	Glial
chr5_52893782_52894282	Glial
chr5_53087489_53087989	Glial
chr5_54178112_54178612	Glial
chr5_54632200_54632700	Glial
chr5_55672495_55672995	Glial
chr5_55772959_55773459	Glial
chr5_56369412_56369912	Glial
chr5_56402252_56402752	Glial
chr5_57551838_57552338	Glial
chr5_57692380_57692880	Glial
chr5_61252404_61252904	Glial
chr5_61257458_61257958	Glial
chr5_61621183_61621683	Glial
chr5_67283432_67283932	Glial
chr5_67293053_67293553	Glial
chr5_73274828_73275328	Glial
chr5_75663523_75664023	Glial
chr5_76621457_76621957	Glial
chr5_79751043_79751543	Glial
chr5_83152849_83153349	Glial
chr5_88438031_88438531	Glial
chr5_88673171_88673671	Glial
chr5_89573193_89573693	Glial
chr5_91164360_91164860	Glial
chr5_92969868_92970368	Glial
chr5_92979718_92980218	Glial
chr5_95858081_95858581	Glial
chr5_97998846_97999346	Glial
chr5_98314295_98314795	Glial
chr5_108101104_108101604	Glial
chr5_117246904_117247404	Glial
chr5_122852655_122853155	Glial
chr5_125134529_125135029	Glial
chr5_126454039_126454539	Glial
chr5_127004716_127005216	Glial
chr5_131622573_131623073	Glial
chr5_132268055_132268555	Glial
chr5_133945495_133945995	Glial
chr5_137880218_137880718	Glial
chr5_138038773_138039273	Glial
chr5_138230206_138230706	Glial
chr5_138243772_138244272	Glial
chr5_138245620_138246120	Glial
chr5_139676828_139677328	Glial
chr5_139681973_139682473	Glial
chr5_139734194_139734694	Glial
chr5_141879846_141880346	Glial
chr5_143102355_143102855	Glial
chr5_143886603_143887103	Glial
chr5_147081403_147081903	Glial
chr5_147084661_147085161	Glial
chr5_147764105_147764605	Glial
chr5_149267154_149267654	Glial
chr5_149995285_149995785	Glial
chr5_150307601_150308101	Glial
chr5_150593927_150594427	Glial
chr5_151693931_151694431	Glial
chr5_158410976_158411476	Glial
chr5_162503821_162504321	Glial
chr5_172364742_172365242	Glial
chr5_173290550_173291050	Glial
chr5_175032620_175033120	Glial
chr5_178346602_178347102	Glial
chr6_3211516_3212016	Glial
chr6_5932884_5933384	Glial
chr6_9086295_9086795	Glial
chr6_10415093_10415593	Glial
chr6_11161226_11161726	Glial
chr6_13239727_13240227	Glial
chr6_14932789_14933289	Glial
chr6_14939225_14939725	Glial
chr6_21711047_21711547	Glial
chr6_22784994_22785494	Glial
chr6_23584123_23584623	Glial
chr6_28380436_28380936	Glial
chr6_34411927_34412427	Glial
chr6_35040394_35040894	Glial
chr6_37674131_37674631	Glial
chr6_39193210_39193710	Glial
chr6_39243865_39244365	Glial
chr6_41647122_41647622	Glial
chr6_44480032_44480532	Glial
chr6_44665607_44666107	Glial
chr6_52649519_52650019	Glial
chr6_53943332_53943832	Glial
chr6_56297547_56298047	Glial
chr6_56802459_56802959	Glial
chr6_68911814_68912314	Glial
chr6_90074117_90074617	Glial
chr6_90227077_90227577	Glial
chr6_92667841_92668341	Glial
chr6_99446037_99446537	Glial
chr6_101391573_101392073	Glial
chr6_108743559_108744059	Glial
chr6_108744194_108744694	Glial
chr6_110541694_110542194	Glial
chr6_112781113_112781613	Glial
chr6_113065558_113066058	Glial
chr6_113360955_113361455	Glial
chr6_113586353_113586853	Glial
chr6_113587261_113587761	Glial
chr6_117933393_117933893	Glial
chr6_117992703_117993203	Glial
chr6_118012881_118013381	Glial
chr6_118187807_118188307	Glial
chr6_125316473_125316973	Glial
chr6_131164472_131164972	Glial
chr6_141103119_141103619	Glial
chr6_141313941_141314441	Glial
chr6_142218308_142218808	Glial
chr6_149831206_149831706	Glial
chr6_150906859_150907359	Glial
chr6_154123113_154123613	Glial
chr6_154324541_154325041	Glial
chr6_154350266_154350766	Glial
chr6_157998964_157999464	Glial
chr6_163315036_163315536	Glial
chr6_163349202_163349702	Glial
chr6_163955037_163955537	Glial
chr6_164010362_164010862	Glial
chr6_164693900_164694400	Glial
chr7_424950_425450	Glial
chr7_2460103_2460603	Glial
chr7_4940258_4940758	Glial
chr7_7427350_7427850	Glial
chr7_7513488_7513988	Glial
chr7_10724443_10724943	Glial
chr7_14747470_14747970	Glial
chr7_17478799_17479299	Glial
chr7_20561412_20561912	Glial
chr7_22108341_22108841	Glial
chr7_25186330_25186830	Glial
chr7_30182128_30182628	Glial
chr7_30805912_30806412	Glial
chr7_42650190_42650690	Glial
chr7_47300608_47301108	Glial
chr7_47313632_47314132	Glial
chr7_47636864_47637364	Glial
chr7_47688568_47689068	Glial
chr7_47886982_47887482	Glial
chr7_51090343_51090843	Glial
chr7_51154083_51154583	Glial
chr7_51246158_51246658	Glial
chr7_51302672_51303172	Glial
chr7_69934129_69934629	Glial
chr7_71308046_71308546	Glial
chr7_78607165_78607665	Glial
chr7_80804588_80805088	Glial
chr7_84025311_84025811	Glial
chr7_89503244_89503744	Glial
chr7_90407303_90407803	Glial
chr7_95963385_95963885	Glial
chr7_96818999_96819499	Glial
chr7_99357919_99358419	Glial
chr7_104008208_104008708	Glial
chr7_104089540_104090040	Glial
chr7_107946863_107947363	Glial
chr7_121697594_121698094	Glial
chr7_121797608_121798108	Glial
chr7_121831261_121831761	Glial
chr7_121832301_121832801	Glial
chr7_124643129_124643629	Glial
chr7_127944210_127944710	Glial
chr7_128182457_128182957	Glial
chr7_128197559_128198059	Glial
chr7_131607649_131608149	Glial
chr7_140683474_140683974	Glial
chr7_141128427_141128927	Glial
chr7_149720385_149720885	Glial
chr8_6661411_6661911	Glial
chr8_12792788_12793288	Glial
chr8_17754556_17755056	Glial
chr8_18844566_18845066	Glial
chr8_21557423_21557923	Glial
chr8_21583783_21584283	Glial
chr8_21616253_21616753	Glial
chr8_25392788_25393288	Glial
chr8_28611611_28612111	Glial
chr8_42209631_42210131	Glial
chr8_42592090_42592590	Glial
chr8_43024066_43024566	Glial
chr8_54847285_54847785	Glial
chr8_54871553_54872053	Glial
chr8_54872068_54872568	Glial
chr8_54915857_54916357	Glial
chr8_58965333_58965833	Glial
chr8_62139605_62140105	Glial
chr8_64753886_64754386	Glial
chr8_67882516_67883016	Glial
chr8_73202757_73203257	Glial
chr8_77162905_77163405	Glial
chr8_79934979_79935479	Glial
chr8_81447306_81447806	Glial
chr8_85055813_85056313	Glial
chr8_85149299_85149799	Glial
chr8_86415939_86416439	Glial
chr8_93539000_93539500	Glial
chr8_95104923_95105423	Glial
chr8_97351387_97351887	Glial
chr8_102894523_102895023	Glial
chr8_103207894_103208394	Glial
chr8_104074962_104075462	Glial
chr8_112616383_112616883	Glial
chr8_119427359_119427859	Glial
chr8_119906681_119907181	Glial
chr8_120294956_120295456	Glial
chr8_120675322_120675822	Glial
chr8_120932802_120933302	Glial
chr8_121291435_121291935	Glial
chr8_132764207_132764707	Glial
chr8_133272791_133273291	Glial
chr8_133385262_133385762	Glial
chr8_134972249_134972749	Glial
chr8_135235548_135236048	Glial
chr8_135925724_135926224	Glial
chr8_136010592_136011092	Glial
chr8_136203662_136204162	Glial
chr8_136221384_136221884	Glial
chr8_138626167_138626667	Glial
chr8_143823270_143823770	Glial
chr8_144615452_144615952	Glial
chr8_144618857_144619357	Glial
chr8_144647450_144647950	Glial
chr9_534804_535304	Glial
chr9_716026_716526	Glial
chr9_13387337_13387837	Glial
chr9_14303461_14303961	Glial
chr9_18478761_18479261	Glial
chr9_19482074_19482574	Glial
chr9_34084587_34085087	Glial
chr9_34898759_34899259	Glial
chr9_35517111_35517611	Glial
chr9_38017184_38017684	Glial
chr9_70177147_70177647	Glial
chr9_72485695_72486195	Glial
chr9_75975124_75975624	Glial
chr9_81096511_81097011	Glial
chr9_81885401_81885901	Glial
chr9_87238751_87239251	Glial
chr9_94159266_94159766	Glial
chr9_94904801_94905301	Glial
chr9_95081245_95081745	Glial
chr9_96049436_96049936	Glial
chr9_98955190_98955690	Glial
chr9_105177893_105178393	Glial
chr9_106621180_106621680	Glial
chr9_106621793_106622293	Glial
chr9_107635180_107635680	Glial
chr9_108441227_108441727	Glial
chr9_108708437_108708937	Glial
chr9_108779473_108779973	Glial
chr9_109052309_109052809	Glial
chr9_109349205_109349705	Glial
chr9_110831895_110832395	Glial
chr9_110877345_110877845	Glial
chr9_110999821_111000321	Glial
chr9_111294602_111295102	Glial
chr9_112746995_112747495	Glial
chr9_115058848_115059348	Glial
chr9_115142404_115142904	Glial
chr9_115225412_115225912	Glial
chr9_117655928_117656428	Glial
chr9_120628180_120628680	Glial
chr9_124190669_124191169	Glial
chr9_126275662_126276162	Glial
chr9_129613418_129613918	Glial
chr9_131111888_131112388	Glial
chr9_133916160_133916660	Glial
chr9_134637241_134637741	Glial
chr9_137370835_137371335	Glial
chrX_388912_389412	Glial
chrX_6384341_6384841	Glial
chrX_6707913_6708413	Glial
chrX_6778846_6779346	Glial
chrX_13791590_13792090	Glial
chrX_13876587_13877087	Glial
chrX_13888243_13888743	Glial
chrX_13906049_13906549	Glial
chrX_16024252_16024752	Glial
chrX_17415453_17415953	Glial
chrX_39677908_39678408	Glial
chrX_40117453_40117953	Glial
chrX_41600233_41600733	Glial
chrX_103780726_103781226	Glial
chrX_103793458_103793958	Glial
chrX_104750068_104750568	Glial
chrX_106950327_106950827	Glial
chrX_109448603_109449103	Glial
chrX_110420601_110421101	Glial
chrX_145843121_145843621	Glial
chrX_150291017_150291517	Glial
chrX_153764980_153765480	Glial
chrX_153882038_153882538	Glial
