## Supplemental tables for "Cell-type-resolved chromatin accessibility in the human intestine identifies complex regulatory programs and clarifies genetic associations in Crohn’s disease": Supplementary Table 5 Cell type specific caQTLs.csv (part 4 of 7)

QTL_significant_cellType	QTL_caPeak	QTL_snp_name	QTL_chr	QTL_snp_pos	QTL_snp_rsID	caPeak_differentially_accessible_celltype	caPeak_upRegulated_inflamed_vs_control	snp_disrupted_motif	QTL_snp_in_caPeak
Early_Colonocyte	chr9_36722112_36722612	chr9:36722348:G:T	chr9	36722348	rs11792514	AC_Stem&Early_Colonocyte		ZN329	Yes
Early_Colonocyte	chr11_117532292_117532792	chr11:117532520:G:T	chr11	117532520	rs3741280	TI_Stem&BEST4&EEC		FOXO1&ZNF435&FOXI1&FOXO4&ANDR&FOXO3&FOXO6&ZSC16&GRHL1&GRHL2&TFCP2	Yes
Early_Colonocyte	chr4_38661960_38662460	chr4:38655497:T:G	chr4	38655497	rs373705559	AC_Stem&Early_Enterocyte&Early_Colonocyte&BEST4		SOX4&FOXO4&SRY&FEZF1&FOXJ3&FOXO1&FOXJ2&FOXD3&FOXP1&FUBP1&FOXC1&FOXO3&FOXF1&ARID3A&ARI3A&FOXM1&HOXD10&FOXG1&IRF5&BPTF&FOXC2&FOXL1&HXD10&FOXI1	No
Early_Colonocyte	chr17_75531315_75531815	chr17:75538404:T:C	chr17	75538404	rs62088537	TI_Stem&Early_Enterocyte			No
Early_Colonocyte	chr10_5343052_5343552	chr10:5343209:T:G	chr10	5343209	rs10904465	Early_Colonocyte		E2F4&E2F2&YY1&TYY1&HXA9&SSX2&TWST1&ZNF205&ZFP42&RBM42	Yes
Early_Colonocyte	chr1_208119839_208120339	chr1:208123682:C:G	chr1	208123682	rs12568876			BACH1&NF2L2&MAFK&MAF::NFE2&NFE2::MAF&NFE2&BACH2&ZN554&FOXB1&HOXD10	No
Early_Colonocyte	chr1_207369631_207370131	chr1:207363500:T:G	chr1	207363500	rs11120769			TGIF1&IRF2&IRF1&ARNTL&STAT6&IRF5&IRF9&IRX2&MITF&IRX5&TFE3	No
Early_Colonocyte	chr6_5892021_5892521	chr6:5896560:T:C	chr6	5896560	rs12191239			ZSCA4&KLF9&ZNF18&TBX21&TBR1&FOXB1&EOMES&TBX1&TBX2&TBX20&MGA&KLF8&BRAC	No
Early_Colonocyte	chr1_157367313_157367813	chr1:157375541:T:C	chr1	157375541	rs7541475			INSM1&RXRG&TFAP2A&TFAP2C	No
Early_Colonocyte	chr3_78675069_78675569	chr3:78670887:A:G	chr3	78670887	rs3773224			SSX2&POU2F2&PO2F2&PO3F2&POU3F2&POU5F1P1	No
Early_Colonocyte	chr2_169361669_169362169	chr2:169362154:G:C	chr2	169362154	rs2161038	TI_Stem		E2F1&AP2B&TFAP2B&E2F4&MZF1(var.2)&MZF1_5-13&NFKB1&ZBT17&E2F6&WT1&TAF1&VEZF1&KLF9&SP4	Yes
Early_Colonocyte	chr10_103659853_103660353	chr10:103664150:C:T	chr10	103664150	rs4918040	TI_Stem&Early_Enterocyte&Enterocyte&CD8T&DC&Fibroblast	Early_Colonocyte&TI_Goblet	MTF1&NKX32&NKX3-2&NKX2-3&NKX3-1&ISL2&NKX2-8&HMX2	No
Early_Colonocyte	chr4_37527188_37527688	chr4:37527546:A:G	chr4	37527546	rs2973288			ZNF143&SOX13&ZN143&TBX4	Yes
Early_Colonocyte	chr15_31398647_31399147	chr15:31390723:T:A	chr15	31390723	rs34682798	TI_Stem		VENTX&GLI1&GTF2I&ZN502&IKZF1&GLI2&ZN282&MAZ&ZNF740	No
Early_Colonocyte	chr10_31896753_31897253	chr10:31890595:G:A	chr10	31890595	rs1541261			FOXC1&IRF3&IRF9&ZBTB16&IRF7	No
Early_Colonocyte	chr20_62972268_62972768	chr20:62971287:C:G	chr20	62971287	rs750480	Plasma&DC		ZNF740&ZN740&TBX15&RREB1&SP1&GLIS2&ZIC1&ZIC2	No
Early_Colonocyte	chr3_193980159_193980659	chr3:193979375:C:T	chr3	193979375	rs76108349	AC_Stem&Early_Colonocyte		ZNF435&MYBL1&MYBB&ZSC16	No
Early_Colonocyte	chr5_39429183_39429683	chr5:39429414:C:G	chr5	39429414	rs1025048			HOXC12&RORC&HOXD12&BATF3&HOXC11&HOXD11&HOXC13&HOXA10&HXC11&HOXC10&HXC12	Yes
Early_Colonocyte	chr3_195033410_195033910	chr3:195033572:G:T	chr3	195033572	rs2676876	Colonocyte&AC_Goblet		MEIS2&PKNOX1&TCF3&TGIF1&PKNOX2&ATOH1&MYOD1&TCF21&MSC&MEIS3&MYOG&TGIF2&ZN331&MYF6&TGIF2LX&MEIS1&NFIC::TLX1&TLX1::NFIC&PTF1A&NR4A2::RXRA&TF2LX&JDP2&NR1D1&ZN549&RPP25&NFIA&LYL1&PKNX2	Yes
Early_Colonocyte	chr6_43278484_43278984	chr6:43282972:G:C	chr6	43282972	rs3800295	Early_Enterocyte&Enterocyte		ETV6&IRF8&SPI1&SPIB&CHD1&IRF4&ZN341&SPIC&BC11A&WRNIP1&SIN3A&FLI1	No
Early_Colonocyte	chr5_54285643_54286143	chr5:54286675:G:C	chr5	54286675	rs6450184	Colonocyte&EEC		MAFK&BACH1&NRL&MAFF&MAF&TCEAL2	No
Early_Colonocyte	chr12_120756628_120757128	chr12:120747966:C:T	chr12	120747966	rs470501	TI_Stem&AC_Stem		MAFF&MAFK&PITX1&MAF&BACH1&PITX3&NRL&PITX2&MAFG&OTX2	No
Early_Colonocyte	chr4_183919150_183919650	chr4:183919435:G:C	chr4	183919435	rs13123798	Endothelium		EBF1&EBF3&GLIS2&ZNF740&COE1&ZN740&KLF12&SP1&SP4&KCNIP1&ZNF423&ZFX&PLAL1&PLAGL1	Yes
Early_Colonocyte	chr17_41778994_41779494	chr17:41780318:A:G	chr17	41780318	rs12948083	Macrophage		ZNF524&ZN524&VDR	No
Early_Colonocyte	chr3_133805509_133806009	chr3:133796952:T:C	chr3	133796952	rs9810872	CD4T&CD8T&NaiveB		ZSCAN4&CEBPG&ATF4&DDIT3&NFIL3&ATF2&ZNF274&POU5F1&ANDR&RELB&TEF	No
Early_Colonocyte	chr17_70139391_70139891	chr17:70137724:C:T	chr17	70137724	rs2158967	AC_Stem		ZN394&SOX2&NFAC1&TEAD4&ZEP1&HIVEP1&PAX4&SRY&LEF1	No
Early_Colonocyte	chr1_19066175_19066675	chr1:19066539:T:C	chr1	19066539	rs10753508	AC_Stem&Early_Colonocyte	TI_Goblet	SOX9&TCEAL2&MAFK&TP53&Trp53&NF2L2&NFE2&MAF::NFE2&NFE2::MAF&BACH1&BACH2	Yes
Early_Colonocyte	chr15_53586723_53587223	chr15:53587044:T:G	chr15	53587044	rs9672398	TI_Stem&Early_Colonocyte&AC_Goblet	Enterocyte&TI_Goblet	CEBPB&CEBPG&IRF6&GFI1B&IRF4&CEBPD&CEBPE&CEBPA&HLF&IRF5	Yes
Early_Colonocyte	chr5_126448698_126449198	chr5:126448278:A:G	chr5	126448278	rs11958374	TI_Stem&AC_Stem&AC_Goblet&Tuft		RELA&ZN816&NFKB1&ZN740&TF65&NFKB2&SP4&PLAG1&ZN436&HIVEP1&ZEP1	No
Early_Colonocyte	chr15_39640608_39641108	chr15:39641381:C:T	chr15	39641381	rs2411314	Early_Colonocyte&Colonocyte		MEIS2&PRDM1&PKNOX1&PKNOX2&IRF1&MEIS3&PBX2&PBX3&EEF1D&CERS4	No
Early_Colonocyte	chr4_171623342_171623842	chr4:171619563:T:G	chr4	171619563	rs58083903			MYBL1&MECOM&IRF2	No
Early_Colonocyte	chr13_29368960_29369460	chr13:29362976:C:T	chr13	29362976	rs9508411	TI_Stem&GC_B&NaiveB	Enterocyte	TBX4&TBR1&TBX1&TBX21&MGA&EOMES&TBX5&HMX1&TBX20&TBX2	No
Early_Colonocyte	chr10_5365600_5366100	chr10:5362457:G:A	chr10	5362457	rs74930327	EEC		GLIS1&ZKSCAN3&ZNF306&ZNF143	No
Early_Colonocyte	chr12_80867930_80868430	chr12:80870391:T:A	chr12	80870391	rs10862205	Enterocyte		IRF1&PRDM1&NFAT5	No
Early_Colonocyte	chr7_75546136_75546636	chr7:75546626:T:C	chr7	75546626	rs1167798	AC_Stem&EEC			Yes
Early_Colonocyte	chr4_178413960_178414460	chr4:178413607:G:T	chr4	178413607	rs2705978	TI_Goblet		FOXB1&JUN&FOSL1&BATF&FOS&MGAP&MGA	No
Early_Colonocyte	chr10_5488195_5488695	chr10:5487366:G:A	chr10	5487366	rs11592540	Early_Enterocyte&Enterocyte&TI_Goblet			No
Early_Colonocyte	chr3_127304217_127304717	chr3:127300217:A:T	chr3	127300217	rs73208726	TI_Stem&AC_Stem&Early_Enterocyte&Early_Colonocyte&AC_Goblet		GLIS1&NFAT5&GLIS2&GLIS3	No
Early_Colonocyte	chr3_195063502_195064002	chr3:195059488:C:T	chr3	195059488	rs67381912			EWSR1-FLI1&OLIG2&RORC&ZN586&ZNF24	No
Early_Colonocyte	chr22_17221668_17222168	chr22:17222584:A:G	chr22	17222584	rs1029695	EEC			No
Early_Colonocyte	chr5_180810286_180810786	chr5:180818325:A:G	chr5	180818325	rs78013250			TP73&Trp73&ZN121&ZN335	No
Early_Colonocyte	chr10_96587434_96587934	chr10:96596113:T:C	chr10	96596113	rs7097291			NRF1&SMAD3&TWST1&TWIST1&CREB1&EPAS1&ZBT18&OLIG1&PML&ZN320	No
Early_Colonocyte	chr2_121309749_121310249	chr2:121317795:G:C	chr2	121317795	rs56186445	Early_Colonocyte&AC_Goblet&gdT&Macrophage&DC		ATF4&KCNIP1&ZN418	No
Early_Colonocyte	chr17_77548177_77548677	chr17:77548301:A:G	chr17	77548301	rs11077915	TI_Stem&AC_Stem&AC_Goblet&EEC		TGIF1&PKNOX1&CTCFL&INSM1&ZN219&ZNF219&ZBTB7B	Yes
Early_Colonocyte	chr10_131696274_131696774	chr10:131688957:G:A	chr10	131688957	rs11156566	AC_Stem&Early_Colonocyte			No
Early_Colonocyte	chrX_13235513_13236013	chrX:13235572:C:G	chrX	13235572	rs12845068	TI_Stem&Early_Enterocyte&Early_Colonocyte		ZFX&TFCP2L1&NFIX&P73&RARG&TP73&HIC1&ZN148&ZNF281&SRF&NFIA&XBP1	Yes
Early_Colonocyte	chr8_143532036_143532536	chr8:143527782:T:C	chr8	143527782	rs921668	CD8T&gdT&MemoryB&Endothelium		HIC1	No
Early_Colonocyte	chr19_40683167_40683667	chr19:40686712:T:C	chr19	40686712	rs59449188			MAFK&BACH1&NR2C2&BACH2&RARA&NF2L2&NFE2&MAF::NFE2&NFE2::MAF&NR6A1&MAFF&NR1H4&FOXG1&ZN554&ETV3	No
Early_Colonocyte	chr4_48017036_48017536	chr4:48017869:T:C	chr4	48017869	rs143564045	TI_Stem&Early_Enterocyte&Early_Colonocyte		FOXJ3&P5F1B&PIT1&FOXJ2&PO3F3	No
Early_Colonocyte	chr5_160638056_160638556	chr5:160638309:A:T	chr5	160638309	rs1421961	TI_Stem&AC_Stem&Early_Enterocyte&Early_Colonocyte		GATA3&GATA2&GATA1&GATA6&PRDM6&GATA4&ESRRA&RBM42&ZFP28&EVI1&MECOM	Yes
Early_Colonocyte	chr20_6074133_6074633	chr20:6078034:G:C	chr20	6078034	rs6085387			ETS1&STAT3&ZBTB7B	No
Early_Colonocyte	chr2_211093704_211094204	chr2:211103106:G:C	chr2	211103106	rs79247524			PRDM6	No
Early_Colonocyte	chr6_110981153_110981653	chr6:110973355:A:T	chr6	110973355	rs7765629	gdT		MEF2B&NKX6-2&ZFP82&HXC10&HXD13	No
Early_Colonocyte	chr7_104228393_104228893	chr7:104231667:G:A	chr7	104231667	rs17160248	TI_Goblet&AC_Goblet		ZNF41&NFAT5&ZFP28&SOX10&SOX2	No
Early_Colonocyte	chr9_108552607_108553107	chr9:108546604:C:G	chr9	108546604	rs10979392	Early_Colonocyte&BEST4		ZN257&ZN136&TBX3&NR2C2	No
Early_Colonocyte	chr19_1371920_1372420	chr19:1372122:C:T	chr19	1372122	rs7255159	MemoryB		MEF2D&MEF2B&MEF2A&CDX1&TBP	Yes
Early_Colonocyte	chr22_46612706_46613206	chr22:46619236:G:A	chr22	46619236	rs738231	CD4T&CD8T&gdT		ZFX&CTCFL&PLAGL1&ZNF423&PLAL1&TFAP2C(var.3)&TFAP2C&ZNF143&TFAP2A(var.3)&TFAP2A&SMC3&CTCF&TFAP2B&TFAP2B(var.3)	No
Early_Colonocyte	chr4_81687431_81687931	chr4:81691810:T:G	chr4	81691810	rs4585291			SOX2&ZNF384&SOX4&ZN384&TCF7L1&SOX10&EVI1&Sox4&BPTF&TIA1&ZN713	No
Early_Colonocyte	chr12_11805651_11806151	chr12:11806006:G:A	chr12	11806006	rs7300961	AC_Goblet&EEC		GATA1&GATA6&SRF&ASAP3	Yes
Early_Colonocyte	chr22_24550291_24550791	chr22:24546121:C:A	chr22	24546121	rs140275879	Enterocyte&TI_Goblet&BEST4		KLF14&SP4&KLF13&SP1&KLF12&KLF3&KLF4&KLF1&SP8&KLF5&SP3&KLF16&KLF9&PROX1&ZN322&PAX8	No
Early_Colonocyte	chr4_90825751_90826251	chr4:90829364:A:G	chr4	90829364	rs17017712	Early_Colonocyte&Colonocyte&AC_Goblet	TI_Goblet	YY1&TYY1&TAF1&ZFP42&ZNF205&SOX17&RBM22	No
Early_Colonocyte	chr3_101878502_101879002	chr3:101884282:T:C	chr3	101884282	rs6794896	Early_Colonocyte		BARX1	No
Early_Colonocyte	chr5_98583543_98584043	chr5:98574339:A:C	chr5	98574339	rs6595958	TI_Stem		ZBT7A&ZN136&PPARA	No
Early_Colonocyte	chr4_186702242_186702742	chr4:186702693:A:C	chr4	186702693	rs950113			RFX2&FOXC1&EVX1&NANOG	Yes
Early_Colonocyte	chr9_101458189_101458689	chr9:101456893:T:A	chr9	101456893	rs2183745	Early_Colonocyte&Colonocyte		NR2E1&ASAP3&DBP&PROP1	No
Early_Colonocyte	chr10_125457356_125457856	chr10:125463977:A:C	chr10	125463977	rs7900410	AC_Stem&Early_Colonocyte		ZN713&RAN&EVX1&ZFP28&ZN322&FLI1	No
Early_Colonocyte	chr3_102035150_102035650	chr3:102030075:G:C	chr3	102030075	rs6790112	AC_Stem&Early_Colonocyte&Colonocyte&BEST4		ZN320	No
Early_Colonocyte	chr15_97295921_97296421	chr15:97305908:T:G	chr15	97305908	rs1456416			ARI3A&ARID3A&FOXQ1&HXB8&FOXC1&HNF1B&ANDR&HOXD4&ISL2&HNF1A&BARX1&FOXJ2&HXC8&LMX1A&PAX4&BATF&POU3F2	No
Early_Colonocyte	chr4_55297350_55297850	chr4:55297850:C:G	chr4	55297850	rs111512696		Early_Enterocyte&Enterocyte&Colonocyte	MAFB&RORA&AHR&ZN335&MAFA	Yes
Early_Colonocyte	chr7_101034290_101034790	chr7:101034344:G:A	chr7	101034344	rs115078078	Enterocyte		CTCF	Yes
Early_Colonocyte	chr4_53651070_53651570	chr4:53651333:C:T	chr4	53651333	rs17663485	Enterocyte&Endothelium		ZBTB3	Yes
Early_Colonocyte	chr13_20174841_20175341	chr13:20166976:C:T	chr13	20166976	rs7330942	Early_Colonocyte&AC_Goblet&Plasma&Macrophage		NFE2L2&BACH1&MAFK&SP1&NF2L2&P53&MTF1	No
Early_Colonocyte	chr5_16411657_16412157	chr5:16411701:C:T	chr5	16411701	rs29948	TI_Stem&AC_Stem&Early_Colonocyte		ATF2&TBX19&PBX2&CREB1	Yes
Early_Colonocyte	chr1_223654039_223654539	chr1:223663000:G:T	chr1	223663000	rs61822586	TI_Goblet&AC_Goblet		VENTX&MSX1&MSX2&RUVBL1&HXD13	No
Early_Colonocyte	chr1_67824649_67825149	chr1:67824072:G:A	chr1	67824072	rs2490309	Early_Colonocyte		SPIB&TBX1&ATF5&SP4&SPIC&PRDM4&PROP1&ZSC22	No
Early_Colonocyte	chr8_140067829_140068329	chr8:140071122:A:C	chr8	140071122	rs4736018			ZN770	No
Early_Colonocyte	chr9_107478723_107479223	chr9:107470037:C:T	chr9	107470037	rs117302852			ZBTB14&E2F4&ZN136&TFDP1&SP2&ZBTB7C&HCFC1	No
Early_Colonocyte	chr13_110230750_110231250	chr13:110230880:T:C	chr13	110230880	rs639562	TI_Stem&AC_Stem&AC_Goblet&BEST4		GLI2&GLI3&GLI1&INSM1&ZN121&CBFB&PEBB	Yes
Early_Colonocyte	chr1_76040308_76040808	chr1:76039434:A:G	chr1	76039434	rs61771303			PRD14	No
Early_Colonocyte	chr4_143839360_143839860	chr4:143836150:T:C	chr4	143836150	rs6822358	AC_Stem		FLI1&E2F7&SOX9&SOX8&SOX10&RBPJ&ETV2&NUCB1&NKX61&ELK3&ZN282	No
Early_Colonocyte	chr4_3630700_3631200	chr4:3630793:C:T	chr4	3630793	rs60835328			EOMES&RXRA::VDR&VDR	Yes
Early_Colonocyte	chr1_156692870_156693370	chr1:156692908:G:A	chr1	156692908	rs114082130	TI_Stem&AC_Stem&Plasma		RORA&ESRRG&MRPL2&RARA(var.2)&RARA&PPARA	Yes
Early_Colonocyte	chr10_75359865_75360365	chr10:75360698:C:T	chr10	75360698	rs10509356	TI_Stem		TFCP2&ZNF274&TFCP2L1&ZN274	No
Early_Colonocyte	chr18_9569101_9569601	chr18:9569271:C:A	chr18	9569271	rs329001	Early_Colonocyte		HOXD13&SOX3&CPEB1&FOXG1&HOXC13&BARH2&HOXC12&HOXB9&HOXA13&HOXB13&HXC12&FOXJ3&HOXC11&HMX2&CDX2&HOXD12&MEF2BNB-MEF2B&HOXC10&HOXA10&FOXJ2&SOX1&HNF1A&IRF5&CDX1&HOXD11&ARX&HNF1B&PROP1&HOXA11&IRF3&PRRX1&FOXB1&HXC10&UNC4&HOXD10&SOX21&HXA11&FOXD2&HXD10&FOXC2&IRF2&PHOX2B	Yes
Early_Colonocyte	chr18_48819175_48819675	chr18:48815064:A:G	chr18	48815064	rs12456401	TI_Stem&Enterocyte		RORA&HESX1&ZN331&NFAC1	No
Early_Colonocyte	chr11_73957992_73958492	chr11:73958265:C:A	chr11	73958265	rs10793068	Enterocyte&TI_Goblet		SP2	Yes
Early_Colonocyte	chr1_235891996_235892496	chr1:235897578:T:C	chr1	235897578	rs912776	Neutrophil		ATF5&ZN708	No
Early_Colonocyte	chr2_241788580_241789080	chr2:241794071:T:C	chr2	241794071	rs28433874	CD8T&NaiveB&MemoryB		T&TBX19&VSX2&NKX21&LRRFIP1	No
Early_Colonocyte	chr12_1330075_1330575	chr12:1323174:T:A	chr12	1323174	rs556944713	TI_Stem		BRAC&HNF4A	No
Early_Colonocyte	chr10_12180343_12180843	chr10:12180557:C:T	chr10	12180557	rs3780865			JDP2&PO6F2&POU6F2&POU6F1&HXA5&NKX61&LHX9&GSX2&ANDR	Yes
Early_Colonocyte	chr15_80998204_80998704	chr15:80988406:T:A	chr15	80988406	rs11857576			RARA&RARG&NR1H2&ESRRG&ZN335&ESRRA&NR6A1&ZKSC1&ZKSCAN1	No
Early_Colonocyte	chr12_104272188_104272688	chr12:104276161:C:A	chr12	104276161	rs10778317	Enterocyte	Early_Enterocyte&Early_Colonocyte&Colonocyte&TI_Goblet	HXC9&CDX2	No
Early_Colonocyte	chr16_25066651_25067151	chr16:25066870:C:G	chr16	25066870	rs7204562	gdT		TFAP2D&ZF64A&SP4&PLAG1&SP1&AP2D&KLF9&ZSC22&KLF12&ZN320&TBX1&THAP1&RREB1&PLAL1&PATZ1&KLF14&PLAGL1&KLF16	Yes
Early_Colonocyte	chr12_6468085_6468585	chr12:6472064:T:G	chr12	6472064	rs2534722	Colonocyte		SNRNP70&SOX10&SOX8	No
Early_Colonocyte	chr11_19802860_19803360	chr11:19803244:T:C	chr11	19803244	rs10741801	AC_Stem		GATA1&GATA2&NGN2&GATA1::TAL1&TAL1::GATA1&TAL1&TWST1&NR4A2&GATA3&ARNTL&TFE2&TCF3&GATA6&OLIG2&GATA5&SCRT2	Yes
Early_Colonocyte	chr16_75254410_75254910	chr16:75248613:A:G	chr16	75248613	rs2059249	TI_Goblet		CREB3L1&ATF6&ATF6A&FOXC2&EGR1&BPTF	No
Early_Colonocyte	chr1_58618297_58618797	chr1:58624245:C:G	chr1	58624245	rs58488453	Macrophage&DC&Fibroblast&Endothelium	Early_Enterocyte&Enterocyte	ZSCA4&ZSCAN4&FOXK1&FOXG1&DMRT1&KLF8	No
Early_Colonocyte	chr12_132592115_132592615	chr12:132583147:C:T	chr12	132583147	rs11550079			ZN770&RFX2&MXI1&RFX1&ZFX&ZN322	No
Early_Colonocyte	chr11_3429097_3429597	chr11:3428928:C:T	chr11	3428928	rs1376351813			PITX1&GFI1B&TEAD1&OTX2&T&PITX2&TEAD3&TBX19&NKX2-3	No
Early_Colonocyte	chr8_85341537_85342037	chr8:85341067:C:T	chr8	85341067	rs2220972			NKX2-4	No
Early_Colonocyte	chr19_485685_486185	chr19:490867:G:A	chr19	490867	rs7257892	Paneth		TBX15&RFXANK&ZN219&ZNF219&DUSP26&ZNF76&ZFX&ZN770	No
Early_Colonocyte	chr9_94931118_94931618	chr9:94921665:T:A	chr9	94921665	rs16911834	AC_Stem&Early_Colonocyte&AC_Goblet	Enterocyte&TI_Goblet	E2F2&ZBTB16&ARI3A&FOXJ3&ARID3A	No
Early_Colonocyte	chr19_46308519_46309019	chr19:46310150:G:A	chr19	46310150	rs2110579	Early_Colonocyte		CTCFL&ZIC3&MAZ&ZBTB7B&ZN467&PATZ1&CTCF&TAF1&KLF15	No
Early_Colonocyte	chr17_35432982_35433482	chr17:35432394:G:C	chr17	35432394	rs7219364	CD4T&gdT&Macrophage&Neutrophil&Fibroblast&Endothelium		HSF4&HSF2&RUNX3&RUNX2&ZNF385A	No
Early_Colonocyte	chr6_42911583_42912083	chr6:42908648:C:T	chr6	42908648	rs7757363	Fibroblast		TP63&ZN121	No
Early_Colonocyte	chr11_20342821_20343321	chr11:20343111:C:T	chr11	20343111	rs11025509			SP4&SP1&KLF1&KLF12&SP2&ZNF148&ZFX&KLF9&SALL4	Yes
Early_Colonocyte	chr17_73010403_73010903	chr17:73011462:T:C	chr17	73011462	rs11658597	AC_Goblet			No
Early_Colonocyte	chr7_29291666_29292166	chr7:29291911:T:C	chr7	29291911	rs2214569	TI_Stem		ETS1&HNF4A&NR1H2&NR2F6&NR1H2::RXRA&RARB	Yes
Early_Colonocyte	chr8_119148736_119149236	chr8:119149271:T:C	chr8	119149271	rs72682456			KCNIP1&HOXB1&HXB1&Z324A&HOXA1&HOXA2	No
Early_Colonocyte	chr11_27374186_27374686	chr11:27374328:C:A	chr11	27374328	rs2472632	TI_Stem&AC_Stem&Early_Colonocyte		MEF2C&MEF2A&NR2E3&TEAD3&FOXJ3	Yes
Early_Colonocyte	chr5_56441278_56441778	chr5:56436611:A:G	chr5	56436611	rs245810	AC_Goblet&Fibroblast		ZIM3&NFKB1&REL&RELA&TF65&FOXG1&NFKB2&SMCA5&THAP5&ZEP2&RAN&SNAPC5&RELB&BRAC	No
Early_Colonocyte	chr10_80429611_80430111	chr10:80421678:C:T	chr10	80421678	rs17679603	Early_Enterocyte&Enterocyte&Colonocyte		RFX3&SUH&CUX2&CUX1&NUCB1	No
Early_Colonocyte	chr5_115379820_115380320	chr5:115388648:A:G	chr5	115388648	rs1809211	TI_Stem&Enterocyte&Tuft		YY1&TYY1&ZFP42&TAF1&PROX1&ZNF3&ZNF205&SOX17&OTX1&OTX2	No
Early_Colonocyte	chr8_26481894_26482394	chr8:26482140:G:A	chr8	26482140	rs1978949	TI_Stem&Early_Enterocyte&Early_Colonocyte&EEC		TCEAL2&FEV&TF7L1	Yes
Early_Colonocyte	chr20_3806579_3807079	chr20:3798982:G:A	chr20	3798982	rs932529	Fibroblast&Endothelium		SMAD1&ZNF41	No
Early_Colonocyte	chr18_35478995_35479495	chr18:35479101:A:C	chr18	35479101	rs3786394	Early_Colonocyte		GLI2&BRCA1&GLI3&GLI1&RUNX2&OZF&RFX2&RFX3&FOXJ3&FOXJ2&CBFB&TBX19&PEBB&RFX4&Z354A&FOXL1	Yes
Early_Colonocyte	chr9_72305019_72305519	chr9:72312693:C:T	chr9	72312693	rs4745183	Enterocyte&Colonocyte&BEST4&Macrophage		NKX31&ISL2&ETV3&NKX3-2	No
Early_Colonocyte	chr11_117544383_117544883	chr11:117536586:G:A	chr11	117536586	rs521609	TI_Stem&Early_Enterocyte&Enterocyte		CREB1&RREB1&PRD14&KLF15	No
Early_Colonocyte	chr16_4022919_4023419	chr16:4015676:T:C	chr16	4015676	rs1967308	AC_Goblet		POU2F2&POU5F1&POU3F1&POU3F2&ETV2&NFATC1&POU5F1B&POU5F1P1&ERG&ERF&XG&IL24&PO2F1&PO3F1&TSN&SOX14	No
Early_Colonocyte	chr22_50542509_50543009	chr22:50550897:A:G	chr22	50550897	rs131778	GC_B&MemoryB&Plasma&Macrophage&DC&Neutrophil	Early_Enterocyte	BCL6B&NR4A1	No
Early_Colonocyte	chr2_40237877_40238377	chr2:40228632:C:T	chr2	40228632	rs392953			POU1F1&POU3F2&POU2F1&POU3F3&POU3F1	No
Early_Colonocyte	chr1_185526531_185527031	chr1:185518192:T:C	chr1	185518192	rs6676352	GC_B&NaiveB&MemoryB		THAP1&POU6F2&OZF&TBPL1&XRCC1	No
Early_Colonocyte	chr18_35526525_35527025	chr18:35526671:A:C	chr18	35526671	rs12607622	Macrophage		IRF4&IRF9&IRF8&IRF3&ZIM3&IRF5&FOXM1&SND1	Yes
Early_Colonocyte	chr15_97703309_97703809	chr15:97703610:A:C	chr15	97703610	rs76227693	TI_Stem&AC_Stem&Early_Colonocyte&AC_Goblet		EGR4&MAZ&PATZ1&KLF15&ZBTB7B&ZNF219&ZN281&RCOR1&ZN219&FOXG1&TBX1&SP2&ZN148&SP1&WRNIP1&SP4&KLF16	Yes
Early_Colonocyte	chr7_63697_64197	chr7:62370:C:A	chr7	62370	rs11768645	Macrophage&Fibroblast		ZN263&PAX6&FOXN3&NKX21&NKX2-1	No
Early_Colonocyte	chr8_629236_629736	chr8:629451:T:A	chr8	629451	rs797015880			JUND&FOS&JUNB&BATF::JUN&FOSL1&MAF::NFE2&NFE2::MAF&NFE2&FOSL2&JUN (var.2)&JUN(var.2)&NF2L2&FOSB&JUN&BACH2&FOS::JUNB&FOSB::JUNB&BACH1&ATF3&MAFK&BATF&FOSL2::JUND&SMARCC1&FOS::JUND&SMRC1&FOSL2::JUN&FOSL1::JUN&FOS::JUN&BRAC&FOSL1::JUNB&AP1	Yes
Early_Colonocyte	chr16_88759245_88759745	chr16:88750698:G:C	chr16	88750698	rs10468311	AC_Stem&AC_Goblet&Plasma&Neutrophil&Fibroblast	Early_Enterocyte	TEAD3&MGAP	No
Early_Colonocyte	chr5_177366949_177367449	chr5:177375249:G:A	chr5	177375249	rs13157098	TI_Stem&AC_Stem&TI_Goblet&AC_Goblet&Fibroblast&Endothelium		IRF8&IRF4&TBX3&PKNX2&TBX2	No
Early_Colonocyte	chr14_96100526_96101026	chr14:96105475:T:C	chr14	96105475	rs8017247	EEC&Fibroblast&Endothelium		GTF2F1&ZN335	No
Early_Colonocyte	chr2_118169239_118169739	chr2:118174908:A:G	chr2	118174908	rs4849681	CD4T&Macrophage		ZN331&ZN341&ZN449&NR1H4	No
Early_Colonocyte	chr17_45256139_45256639	chr17:45253562:G:A	chr17	45253562	rs57431070			KLF13&SP4&SREBF1&FOXO1&KLF14&KLF1&KLF3&ESR1&KLF12&ESR2&FOXO4&ZNF148&RAB14&KLF4&SRBP1&KLF9	No
Early_Colonocyte	chr6_42139121_42139621	chr6:42142433:C:G	chr6	42142433	rs9688934	Early_Colonocyte&BEST4		SIN3A&SMAD3	No
Early_Colonocyte	chr20_36941183_36941683	chr20:36941421:C:A	chr20	36941421	rs6030315	TI_Goblet&BEST4&EEC&CD4T	Early_Colonocyte	ELF1&FLI1&EHF&ELF5&ETS1&SOX8&ZNF41&ELF3&SPIC&ZNF3&SPI1&FEV&TRMT1&ZNF830&RFX4&ETV7&ETV4&GLYCTK	Yes
Early_Colonocyte	chr15_88894766_88895266	chr15:88884845:A:C	chr15	88884845	rs72749905	CD4T&CD8T&gdT&NaiveB		ZN708&ZN554&ZN549	No
Early_Colonocyte	chr1_241642530_241643030	chr1:241642749:T:G	chr1	241642749	rs614251	Enterocyte		ZSCA4&GLI2&SOX10&SOX8&ZN449&GLI3&ZNF740&ZIC2&KLF4&GLI1&KLF9&ZBTB3&ZN219&ZNF219&ZBTB7B&EGR1&SP8&MTF1&EGR4&KLF16	Yes
Early_Colonocyte	chr7_149241655_149242155	chr7:149244178:G:A	chr7	149244178	rs62505132	Enterocyte		ZBTB18&ZNF238&TCF3&TFE2&ATOH1&MYOD1&NDF1&MYOG&NEUROD1&ZBT18&BHA15&PTF1A&MEIS3&NDF2&JDP2&BACH2&HTF4&ZN490&OLIG2&TFAP4&SPDEF	No
Early_Colonocyte	chr1_90127246_90127746	chr1:90122748:C:T	chr1	90122748	rs10922769	TI_Stem&AC_Stem		SUCLG1&THAP5&FOXC1&CEBPE&CEBPG&FOXM1	No
Early_Colonocyte	chr5_10770625_10771125	chr5:10776292:C:T	chr5	10776292	rs2918405			FLI1&ETV1&ELK4&GABPA&ETS1&ERG&ELK1&ELK3&ELF1&ELF2&FEV&ETV5&ETV4&MBD2&NFATC1&ZBTB7A&GABP1&PTF1A	No
Early_Colonocyte	chr1_18820692_18821192	chr1:18813023:C:T	chr1	18813023	rs12063142	Early_Enterocyte&Fibroblast			No
Early_Colonocyte	chr1_207239871_207240371	chr1:207234357:T:C	chr1	207234357	rs12119823			RARA&RARG&NR2F1&ESR1&COT1&COT2&NR1H3&RARB&RORA&RXRA&NR1D1&RXRB&NR1H4&NR2F6&NR2E1&MRPL2&KLF15	No
Early_Colonocyte	chr10_84265314_84265814	chr10:84262881:G:A	chr10	84262881	rs6585851	TI_Stem&AC_Stem&Paneth			No
Early_Colonocyte	chr16_18995809_18996309	chr16:18989520:C:T	chr16	18989520	rs12931747	Early_Colonocyte		TFAP2C&TFAP2A&AP2A&TFAP2B(var.2)&TFAP2B&TFAP2C(var.2)&AP2C&TFAP2E&NFIA&NFIB&TLX1&NFIC::TLX1&TLX1::NFIC&NFIC	No
Early_Colonocyte	chr10_19919669_19920169	chr10:19919801:A:G	chr10	19919801	rs11011675			BRCA1&MAFF&SNRPB2&BPTF&IRX2	Yes
Early_Colonocyte	chr7_982934_983434	chr7:978156:G:T	chr7	978156	rs112576887	TI_Stem		FOXL1&FOXC1&FOXC2&FOXI1&DUXA&ONECUT3&FOXJ2&HXB6&HXC6&ZN136	No
Early_Colonocyte	chr12_31103653_31104153	chr12:31109690:T:G	chr12	31109690	rs76520322	TI_Goblet			No
Early_Colonocyte	chr2_106609724_106610224	chr2:106609939:A:G	chr2	106609939	rs11688879	Early_Colonocyte		SOX15&SRY&SOX2&SOX21&SOX18&SOX1&SOX14&PAX6	Yes
Early_Colonocyte	chr12_109779467_109779967	chr12:109779734:A:G	chr12	109779734	rs115124802			SREBF1&SREBF2&TBX21&SRBP1&SRBP2&SOX4&CDC5L&MGA&SRY&FOXC2	Yes
Early_Colonocyte	chr10_22816276_22816776	chr10:22812948:C:T	chr10	22812948	rs7913988	TI_Stem&Enterocyte		E2F4&E2F1&E2F6&ZN586&SP2&TFDP1&CHD1&MAFG&SMRC1&ZN219&ZNF219&WT1&NFE2&MAFK&MAFF&E2F7&BACH1&ZN554&ZN263	No
Early_Colonocyte	chr10_89695282_89695782	chr10:89687662:G:A	chr10	89687662	rs4934494			ZNF274	No
Early_Colonocyte	chr7_32972918_32973418	chr7:32966122:A:G	chr7	32966122	rs6462439	TI_Stem&Early_Enterocyte&Enterocyte		ZN770&OSR2&PBX3	No
Early_Colonocyte	chr6_21730596_21731096	chr6:21730646:C:G	chr6	21730646	rs7760462			IRF4&MYBL1&PRGR	Yes
Early_Colonocyte	chr14_24430786_24431286	chr14:24429149:C:A	chr14	24429149	rs10143703	GC_B&NaiveB&MemoryB&Plasma		RARA&RARG&MUSC	No
Early_Colonocyte	chr9_114401235_114401735	chr9:114401583:G:C	chr9	114401583	rs10817605	Enterocyte&AC_Goblet		EBF1&EBF3&COE1&ZNF8&KLF7&ZBT7A&ZNF423	Yes
Early_Colonocyte	chr4_6278706_6279206	chr4:6277777:G:A	chr4	6277777	rs28420833	Plasma		GLI1&GLIS1&SREBF1&ZIC3&GLIS3&HCLS1&TFDP1&GLI2&SRBP2&SREBF2&ZNF740&GLIS2	No
Early_Colonocyte	chr7_140005767_140006267	chr7:140015542:A:G	chr7	140015542	rs2286200			KLF5&KLF4&KLF1&KLF3&SP1&TBX15&ZNF148&MAZ&SP3&SP4&SALL4&KLF6&ZN281&ZN148&PATZ1	No
Early_Colonocyte	chr4_3076042_3076542	chr4:3066335:G:A	chr4	3066335	rs57301890	Endothelium		TFAP4&ONEC3&VSX2&ATOH1&NHLH1&DLX5&ZBT18&HTF4&TAL1&BHA15&OLIG2&HOXA4&PTF1A&ZN317&LHX2&MEOX2	No
Early_Colonocyte	chr1_153515824_153516324	chr1:153525160:C:T	chr1	153525160	rs28543999	TI_Stem&TI_Goblet&AC_Goblet		PPARG&CDC5L&ARID3A&ARI3A	No
Early_Colonocyte	chr12_12922111_12922611	chr12:12926708:C:A	chr12	12926708	rs10845671		Endothelium	ETS1&ZN140&MECP2	No
Early_Colonocyte	chr20_50354708_50355208	chr20:50357711:T:C	chr20	50357711	rs13038647	Early_Enterocyte&Enterocyte&TI_Goblet&BEST4		SMC3&RAD21&CTCF&ESRRG&ESRRA&CTCFL&ZNF713&SRF&ZN350&NR4A2&NR4A1&FEZF1&ZN713&FOXM1&RAN	No
Early_Colonocyte	chr17_4474081_4474581	chr17:4474298:T:C	chr17	4474298	rs4790196	AC_Goblet		FOXN3	Yes
Early_Colonocyte	chr11_2191145_2191645	chr11:2183487:C:T	chr11	2183487	rs7129483	Macrophage&DC		MEIS2&TGIF1&MEIS3&TGIF2&PKNOX1&MEIS1&TBX20&MYBL1&HXA9&HSPA5&CERS4	No
Early_Colonocyte	chrX_122879992_122880492	chrX:122880307:T:C	chrX	122880307	rs6608041	AC_Goblet		HIC2&KLF7&FHL2&TEAD3&GZF1	Yes
Early_Colonocyte	chr7_93591306_93591806	chr7:93587640:G:T	chr7	93587640	rs188405981			ZNF410&ZN680&ONEC3&PAX8	No
Early_Colonocyte	chr15_40160721_40161221	chr15:40160874:G:A	chr15	40160874	rs3759843	GC_B&MemoryB&Plasma		SCRT2&FOXI1&ETS1&ZN586&GRHL2&SND1	Yes
Early_Colonocyte	chr3_196208038_196208538	chr3:196199417:A:G	chr3	196199417	rs60526982	Enterocyte&Neutrophil		EP300	No
Early_Colonocyte	chr12_105040468_105040968	chr12:105046300:G:A	chr12	105046300	rs10861322			GFI1B	No
Early_Colonocyte	chr9_134774383_134774883	chr9:134770065:G:A	chr9	134770065	rs7855580	Early_Colonocyte		EGR2&EGR1&ASCL2	No
Early_Colonocyte	chr6_28004572_28005072	chr6:28004655:A:T	chr6	28004655	rs149947		Early_Colonocyte	SOX4&PO5F1&BRCA1&ZNF124&NANOG&HXA7	Yes
Early_Colonocyte	chr11_2577458_2577958	chr11:2569818:A:T	chr11	2569818	rs6578274	AC_Stem	TI_Goblet	TBX1&ZNF232&ZN232&ZN136&ZFP28	No
Early_Colonocyte	chr8_134005714_134006214	chr8:133999746:C:A	chr8	133999746	rs79006624	TI_Goblet&AC_Goblet		HOXD12&P5F1B&HXC12&HOXC12&CDX2&HOXA10&HOXC11	No
Early_Colonocyte	chr16_88526081_88526581	chr16:88525358:G:A	chr16	88525358	rs12924252	EEC&Neutrophil			No
Early_Colonocyte	chr8_67435323_67435823	chr8:67435599:T:C	chr8	67435599	rs12334853	TI_Stem&Enterocyte		JUNB&FOSL2&FOSL1&FOS::JUND&FOSL2::JUN&FOSL1::JUN&FOSB&BATF&FOS::JUN&JUND&ZN335&BACH2&FOS&JUN&BATF::JUN&BACH1&JUN::JUNB&FOSL1::JUNB&SMARCC1&NFE2&SMRC1&FOSL1::JUND&AP1&ZKSCAN1&MAFK&ZKSC1&RORG&ZN554&BCL3	Yes
Early_Colonocyte	chr1_1721599_1722099	chr1:1724360:T:C	chr1	1724360	rs112500273	TI_Stem&AC_Stem&Early_Enterocyte&Early_Colonocyte		MSX2&MSX1&ZN317&BARX1&NKX61&JUND (var.2)&JUND(var.2)&JUND	No
Early_Colonocyte	chr9_4664582_4665082	chr9:4661470:T:C	chr9	4661470	rs114708490	MemoryB		CEBPB&SRY&ZN350	No
Early_Colonocyte	chr3_179745041_179745541	chr3:179741694:A:G	chr3	179741694	rs2268930	BEST4	Enterocyte	NFAT5&MLXIPL&ZN282&ZNF740&ZN549	No
Early_Colonocyte	chr7_76924725_76925225	chr7:76923428:T:C	chr7	76923428	rs73144267			ZN335&ZN528&NHLH1&HEN1&ZN563	No
Early_Colonocyte	chr12_6871480_6871980	chr12:6873358:C:G	chr12	6873358	rs112225089			EBF3&COE1&EBF1&KLF3&MAZ&ZBTB7B&WT1&SP3&ZN467&KLF6&PATZ1&ZN263&KLF16&KLF15&SP4&ZNF263	No
Early_Colonocyte	chr14_45713528_45714028	chr14:45705765:A:G	chr14	45705765	rs10144468	TI_Stem&AC_Stem&Early_Enterocyte		GCR&ANDR	No
Early_Colonocyte	chr2_105517170_105517670	chr2:105517410:A:T	chr2	105517410	rs884724	Early_Colonocyte&AC_Goblet&BEST4		SOX10&SOX9&SOX4&ZN140&EVI1&TEAD4&MECOM	Yes
Early_Colonocyte	chr3_177191386_177191886	chr3:177186889:A:G	chr3	177186889	rs7649101	GC_B&NaiveB&MemoryB		KLF14&KLF1&KLF4&SP4&KLF3&KLF9&REST&KLF5&NFIC&KLF12&SP8&SP1&SP3&KLF8&TBX5	No
Early_Colonocyte	chr12_46388346_46388846	chr12:46378388:A:G	chr12	46378388	rs7967840	GC_B&NaiveB&MemoryB&Plasma		ZNF282&ZNF143&STAT4&H2AFZ&ZN586&ZN282	No
Early_Colonocyte	chr7_90767724_90768224	chr7:90768012:A:G	chr7	90768012	rs6969518	TI_Stem		SOX2&SOX7&SOX11	Yes
Early_Colonocyte	chr19_1004712_1005212	chr19:998925:A:T	chr19	998925	rs72971665		Enterocyte	LUZP2&ZNF18	No
Early_Colonocyte	chr13_73772389_73772889	chr13:73772430:T:G	chr13	73772430	rs4053531	AC_Stem		TFAP2A(var.2)&TFAP2A&TFAP2B&TFAP2C&PO5F1&NR1H4	Yes
Early_Colonocyte	chr4_162671605_162672105	chr4:162678447:C:T	chr4	162678447	rs182015	AC_Goblet	Enterocyte	TP63&FOXO6&FOXO4&FOXG1&FOXC1&FOXQ1&SRY&FOXO1&FOXJ1&FOXP1&CSTF2&SOX18&FOXP3&FOXJ3&FOXO3&GLYCTK&MEF2BNB-MEF2B	No
Early_Colonocyte	chr5_160526510_160527010	chr5:160526802:C:T	chr5	160526802	rs12653220			NFIA&NFIB&TLX1&NFIC::TLX1&TLX1::NFIC&NR2F6&NFIX&NFIC	Yes
Early_Colonocyte	chr21_43766903_43767403	chr21:43771643:T:C	chr21	43771643	rs28705050	TI_Stem		PIT1	No
Early_Colonocyte	chr6_6890479_6890979	chr6:6893758:C:T	chr6	6893758	rs17142659			BATF3&ELF3&EHF&NME1&ZNF41	No
Early_Colonocyte	chr2_28382651_28383151	chr2:28380084:A:G	chr2	28380084	rs28704166	TI_Stem&TI_Goblet		EVX1	No
Early_Colonocyte	chr16_1964154_1964654	chr16:1964423:C:G	chr16	1964423	rs403609	Tuft&CD8T		MBD2&ZN320&SP1&ZNF423	Yes
Early_Colonocyte	chr12_109134093_109134593	chr12:109139930:C:T	chr12	109139930	rs2878960	Fibroblast		HCFC1&SIX5&THA11	No
Early_Colonocyte	chr6_1076843_1077343	chr6:1078981:G:A	chr6	1078981	rs6596781		Early_Enterocyte&Enterocyte	FLI1&RBM22&RBPJ&ETV2&NANOG&MRPS25&NUCB1&PROP1	No
Early_Colonocyte	chr11_81856375_81856875	chr11:81856911:G:A	chr11	81856911	rs10897895			HXB13&ONEC3&CPEB1	No
Early_Colonocyte	chr16_87855475_87855975	chr16:87854438:A:G	chr16	87854438	rs7195978	CD8T&gdT		VDR&LRRFIP1	No
Early_Colonocyte	chr2_170716718_170717218	chr2:170716430:G:A	chr2	170716430	rs3749036	Fibroblast		GLI2&GLI3&GLI1&ZBTB7C&ZBTB7B	No
Early_Colonocyte	chr19_14525556_14526056	chr19:14522544:G:C	chr19	14522544	rs10409623			ZNF282&ZN418	No
Early_Colonocyte	chr13_45792781_45793281	chr13:45792958:A:G	chr13	45792958	rs17067211			TCF7&ZSCAN31	Yes
Early_Colonocyte	chr17_45064277_45064777	chr17:45066850:T:C	chr17	45066850	rs6503417	TI_Stem		SOX18	No
Early_Colonocyte	chr3_143512237_143512737	chr3:143512252:T:G	chr3	143512252	rs67623556	Early_Colonocyte		HOXB13&ZBTB16&GRHL1&STAU2	Yes
Early_Colonocyte	chr3_171791651_171792151	chr3:171791335:A:G	chr3	171791335	rs1574456	Early_Colonocyte&Paneth&Endothelium	TI_Goblet	Trp53&FOXD3&FOXC1&FOXF1&FOXC2	No
Early_Colonocyte	chr7_7275168_7275668	chr7:7275820:G:A	chr7	7275820	rs1638199			P5F1B&POU5F1P1&POU2F1&PO5F1&POU2F2&SSX2&PO3F1&POU2F3&PO2F1&NANOG&POU3F3&SOX10&PIT1&GBX2	No
Early_Colonocyte	chr19_51478777_51479277	chr19:51468883:A:T	chr19	51468883	rs36503	Enterocyte		ZN652	No
Early_Colonocyte	chr4_104326886_104327386	chr4:104327291:A:G	chr4	104327291	rs2079109	AC_Stem		HMX1&ZEB1	Yes
Early_Colonocyte	chr13_30936868_30937368	chr13:30938267:A:G	chr13	30938267	rs2872194	Early_Enterocyte		SPI1&SPIB&SPIC&WT1&EGR4&NUCB1&KLF15&SOX17	No
Early_Colonocyte	chr16_11907405_11907905	chr16:11898400:T:C	chr16	11898400	rs4781161			SOX9&ZNF282&TFE3&EIF5A2	No
Early_Colonocyte	chr11_84720737_84721237	chr11:84726400:T:G	chr11	84726400	rs61899047	AC_Goblet&BEST4&Endothelium		RUNX2	No
Early_Colonocyte	chr9_92097965_92098465	chr9:92105185:G:A	chr9	92105185	rs12554018	Enterocyte		PRDM4	No
Early_Colonocyte	chrX_9647875_9648375	chrX:9656655:A:G	chrX	9656655	rs17321064	TI_Stem&AC_Stem&Early_Colonocyte&BEST4		NR1I3&BBX	No
Early_Colonocyte	chr9_81591776_81592276	chr9:81592230:C:T	chr9	81592230	rs2777773	Early_Colonocyte&Colonocyte		GLIS1&E2F1&KLF13&HIC1&GLIS3&ZBTB7A&ZN322	Yes
Early_Colonocyte	chr9_85952688_85953188	chr9:85952845:T:C	chr9	85952845	rs13296057			FOXO3&HXA11&FOXO1&CPEB1&FOXD3&FOXD2&ZBTB16&SPDEF	Yes
Early_Colonocyte	chr11_639489_639989	chr11:632059:T:C	chr11	632059	rs12420071	Neutrophil		OLIG2&CXXC1	No
Early_Colonocyte	chr10_96670638_96671138	chr10:96670870:C:T	chr10	96670870	rs74151402	AC_Goblet&EEC&CD8T&gdT&NK&GC_B	Enterocyte	CHD1&ZN329&SP1&TBX1	Yes
Early_Colonocyte	chr16_82139140_82139640	chr16:82129749:G:C	chr16	82129749	rs6420433	Early_Colonocyte		NR2F1&RORA&JUNB&SREBF1&RARG&RARA&RARB&NR2F6&ATF2&ESR1&NR1H4&JUN&RXRA&JDP2&JDP2(var.2)&THB&SRBP1&CREB1&THRA&COT1&THA&NR1D1&JUND&MRPL2&PAX5&RXRB&COT2&NR2E1&JUND (var.2)&JUND(var.2)&MAGOH&FOSL2::JUND(var.2)	No
Early_Colonocyte	chr12_131808700_131809200	chr12:131818315:T:G	chr12	131818315	rs34516196	CD4T&CD8T&gdT&NaiveB&MemoryB&Macrophage&Endothelium			No
Early_Colonocyte	chr7_70480715_70481215	chr7:70472964:C:T	chr7	70472964	rs3094901			ZN490	No
Early_Colonocyte	chr16_82888500_82889000	chr16:82889821:T:C	chr16	82889821	rs9929829	Fibroblast		BRAC&HXC6&XBP1&ARID5B&BPTF&GMEB2	No
Early_Colonocyte	chr11_66951747_66952247	chr11:66952010:G:A	chr11	66952010	rs7107498	AC_Stem&Early_Colonocyte		CREB1	Yes
Early_Colonocyte	chr20_57543717_57544217	chr20:57539439:G:T	chr20	57539439	rs3938398	Early_Colonocyte		ZN467	No
Early_Colonocyte	chr12_103956981_103957481	chr12:103961674:A:G	chr12	103961674	rs149930316		Mast	ZFX&PAX5&NFE2&MAFF&MAFG&SMRC1&ZN586&MAFK&BACH1&SRF	No
Early_Colonocyte	chr9_131442309_131442809	chr9:131441805:G:A	chr9	131441805	rs79305525	Enterocyte		SRF&SND1&RARG	No
Early_Colonocyte	chr15_45657970_45658470	chr15:45659215:T:A	chr15	45659215	rs56364627	TI_Stem&AC_Stem&Early_Colonocyte&Colonocyte&AC_Goblet		ZSCAN4&TBX20	No
Early_Colonocyte	chr4_8580485_8580985	chr4:8573868:C:T	chr4	8573868	rs4340782	Fibroblast		MTF1&SREBF2	No
Early_Colonocyte	chr2_10091685_10092185	chr2:10099642:G:C	chr2	10099642	rs56101156	GC_B		SOCS4&SUH	No
Early_Colonocyte	chr6_36633273_36633773	chr6:36643382:T:C	chr6	36643382	rs7747485			TFAP2B&TFAP2A(var.2)&TFAP2A&BHLHE40&TFAP2C&ZNF423&PLAG1&ZNF143	No
Early_Colonocyte	chr14_68937795_68938295	chr14:68946087:G:A	chr14	68946087	rs2268982	TI_Stem&AC_Stem&TI_Goblet&AC_Goblet		MAFK&MAFF&PAX5&MAFG&MAF&MAFB&BACH1	No
Early_Colonocyte	chr2_675883_676383	chr2:676177:C:G	chr2	676177	rs2293083	MemoryB			Yes
Early_Colonocyte	chr17_28554462_28554962	chr17:28554712:G:A	chr17	28554712	rs2286519	AC_Stem		ZNF8&RAD21	Yes
Early_Colonocyte	chr15_45695432_45695932	chr15:45705817:A:G	chr15	45705817	rs8032878		Enterocyte	ESRRB&ESRRG&ESRRA&NR5A2&ERR2&RARA&NR4A1&ERR1&ERR3&NR2F2&NR4A2&STF1&ZN680&RARG&PPARA&NR1H3&NR4A3&PPARG&PPARD&RORA&COT1&RXRA&RARA(var.2)&COT2	No
Early_Colonocyte	chr9_130896693_130897193	chr9:130894630:A:C	chr9	130894630	rs7040543			ZN263&GLI1&PURA&ZNF263&SP2	No
Early_Colonocyte	chr21_33413467_33413967	chr21:33421281:A:G	chr21	33421281	rs13051491	Plasma		NFIA&NFIB&NFIC::TLX1&TLX1::NFIC&TLX1&GFI1B	No
Early_Colonocyte	chr12_127882937_127883437	chr12:127886908:C:A	chr12	127886908	rs2633462	AC_Goblet		BACH1&ESRRG&ERR3&EEF1D&THAP5&NR1I2&THRB&SOX15&PBX3	No
Early_Colonocyte	chr12_107404940_107405440	chr12:107404179:A:G	chr12	107404179	rs10778556	Early_Enterocyte	Plasma	PRDM6&IRF1&MECOM&IRF8&IRF2&STAT1::STAT2&STAT2::STAT1&STAT2&STAT1&IRF3&GTF2F1&ARI3A&ARID3A	No
Early_Colonocyte	chr3_143025790_143026290	chr3:143028034:C:T	chr3	143028034	rs1449868			ZNF143&DLX2	No
Early_Colonocyte	chr4_37008112_37008612	chr4:37001442:T:C	chr4	37001442	rs1579805	AC_Stem&Early_Colonocyte&AC_Goblet		NFYB&SOX2&SOX15&SOX18&NFYA&SOX7&FOXI1&SRY&LHX8&SOX21&SOX14&SOX3&NFYC&PBX3&CEBPZ&HESX1&FOS&SOX1&SOX8	No
Early_Colonocyte	chr16_4015423_4015923	chr16:4015742:A:G	chr16	4015742	rs1967307	Enterocyte		KLF13&KLF7&EGR2&ZN586&ZBTB7A&ZN770&RARA&RARG&ZNF219&ZN219	Yes
Early_Colonocyte	chr7_76613739_76614239	chr7:76606383:G:A	chr7	76606383	rs1754191			SOX15&SOX18&SOX7&HXC9&RFX3&ZN264	No
Early_Colonocyte	chr3_109149041_109149541	chr3:109149173:T:C	chr3	109149173	rs4855700	Enterocyte		PRDM1&IRF1&IRF2&SOX18&IRF8&IRF3&SOX14&HXC6&ZFP82	Yes
Early_Colonocyte	chr10_93480725_93481225	chr10:93478844:G:A	chr10	93478844	rs74231314	Fibroblast	Early_Enterocyte	EWSR1-FLI1	No
Early_Colonocyte	chr5_157309021_157309521	chr5:157316207:G:T	chr5	157316207	rs6862382	GC_B		SMAD4&SMAD3&ZNF143&ZN490&SMAD1&ZNF274	No
Early_Colonocyte	chr14_20440836_20441336	chr14:20440059:A:G	chr14	20440059	rs74532824	CD8T&NaiveB&MemoryB		EP300&ZN320&ZNF263&GLIS1&GLIS2	No
Early_Colonocyte	chr2_41880571_41881071	chr2:41872405:A:G	chr2	41872405	rs10166101		Early_Enterocyte	ESRRA&ERR2&RXRG&NR5A2&ERR1&STF1&RXRA&NR4A1&ESR2&PRDM4&ESR1&PPARG&NR6A1&RARA	No
Early_Colonocyte	chr17_67637856_67638356	chr17:67641705:G:A	chr17	67641705	rs72839419	TI_Stem&AC_Stem&Early_Colonocyte		ZSC22&ZNF75A&RARG&NR2F6&VSX1&ZN257&H2AFZ&PTF1A&ZBT17&RARA&RAN&ZN770	No
Early_Colonocyte	chr16_89208910_89209410	chr16:89202770:G:T	chr16	89202770	rs8052423	AC_Goblet		SIX3&SIX2&SIX1&KLF15&CLOCK	No
Early_Colonocyte	chr15_77527142_77527642	chr15:77519686:A:G	chr15	77519686	rs34080199	Fibroblast&Pericyte		ETV6&RPP25&IRF8	No
Early_Colonocyte	chr15_92029663_92030163	chr15:92030789:C:T	chr15	92030789	rs59913727	AC_Stem&Enterocyte		ZNF691&SPDEF	No
Early_Colonocyte	chr17_37397603_37398103	chr17:37399239:C:A	chr17	37399239	rs9898680			ZN143&ZNF76&KLF16&IKZF1&ZN467&PML&ZN770&ZHX3&KLF15&TBX15&SIN3A	No
Early_Colonocyte	chr13_26957666_26958166	chr13:26955121:C:T	chr13	26955121	rs9507820	AC_Stem		SIN3A	No
Early_Colonocyte	chr5_55636661_55637161	chr5:55632466:C:A	chr5	55632466	rs200853637	Macrophage&Fibroblast	TI_Goblet	ZNF384&FOXD3&IRF5&Z354A	No
Early_Colonocyte	chr14_91899212_91899712	chr14:91899446:G:A	chr14	91899446	rs8013684				Yes
Early_Colonocyte	chr10_46443394_46443894	chr10:46447642:G:C	chr10	46447642	rs3862197	AC_Stem&Early_Colonocyte&AC_Goblet		PKNOX2&MEIS2&PBX3&MEIS3&PBX2&PKNX1&ZN317&HEN1&NHLH1&PBX1&TGIF1&CUX1	No
Early_Colonocyte	chr15_58241768_58242268	chr15:58248884:C:T	chr15	58248884	rs2414558	Enterocyte		OZF&FOXC2&ZBTB12	No
Early_Colonocyte	chr20_24432023_24432523	chr20:24430676:T:C	chr20	24430676	rs13039397	TI_Stem&AC_Stem&Early_Enterocyte&Early_Colonocyte&Fibroblast		MEIS2&TGIF1&TGIF2&PKNOX1&MEIS1&PKNOX2&TGIF2LX&MEIS3&ZBTB7B	No
Early_Colonocyte	chr1_157773664_157774164	chr1:157783783:T:G	chr1	157783783	rs2065883	BEST4&GC_B&NaiveB&MemoryB&Plasma		SND1&FOXJ3&TBX4	No
Early_Colonocyte	chr4_114057720_114058220	chr4:114057992:T:C	chr4	114057992	rs5026000			ZEB1&TWIST1&OLIG1&TWST1&FIGLA&TFE2&TCF3	Yes
Early_Colonocyte	chr7_921638_922138	chr7:920505:T:C	chr7	920505	rs3824075			ZN563&EGR4&EOMES&SMAD3&DIABLO&CREB3L1&TBX15&TYY1&KLF15&TBX5	No
Early_Colonocyte	chr8_25135464_25135964	chr8:25134616:A:T	chr8	25134616	rs2979827	AC_Stem&BEST4&EEC		HXC6&TBP&FOXJ2&CPEB1&FOXL1&HOXB13&HOXD12&FOXJ3&IRF3&IRF2	No
Early_Colonocyte	chr1_225474893_225475393	chr1:225466175:G:A	chr1	225466175	rs74146994	TI_Goblet		MBD2&ETS1&TAGLN2	No
Early_Colonocyte	chr19_33226707_33227207	chr19:33227147:G:A	chr19	33227147	rs11671925	TI_Stem&AC_Stem&Early_Colonocyte		KLF5&KLF13&SP4&KLF14&KLF9&SP1&PATZ1&KLF4&WT1&KLF1&SP2&MAZ&KLF3&E2F4&KLF12&TFDP1&EGR1&KLF16&SP3&SP8&KLF15&ZN816&GRHPR&EGR2&KLF6&PGAM2&E2F7&ZN320&ZN281&ZN148	Yes
Early_Colonocyte	chr22_17993956_17994456	chr22:17984736:T:C	chr22	17984736	rs417507	MemoryB		MEIS2&TGIF1&PKNOX1&TGIF2LX&PKNOX2&ATF6A&TGIF2&ZIC2&MEIS3	No
Early_Colonocyte	chr1_117594361_117594861	chr1:117594636:C:T	chr1	117594636	rs12724433	Plasma		ZN740&KLF8&PPARG&ESRRA&SMC3&TFAP2A(var.2)&TFAP2A	Yes
Early_Colonocyte	chr9_23663451_23663951	chr9:23668770:C:T	chr9	23668770	rs7873184	TI_Stem		EBF1&IKZF1&CTCFL&NKX21&ZNF350&ZN350&COE1&EBF3	No
Early_Colonocyte	chr20_25260717_25261217	chr20:25256843:T:A	chr20	25256843	rs113949969	TI_Goblet&AC_Goblet		ZN582&RFX5	No
Early_Colonocyte	chr10_5168860_5169360	chr10:5165446:A:G	chr10	5165446	rs10904432	Early_Enterocyte		TFAP2A	No
Early_Colonocyte	chr11_62326584_62327084	chr11:62328883:G:A	chr11	62328883	rs7941992	Early_Colonocyte		ZNF263&HNF4A&ZN263	No
Early_Colonocyte	chr8_17337788_17338288	chr8:17346961:G:A	chr8	17346961	rs13258055	AC_Stem&AC_Goblet&EEC		GTF2I&PML&TFAP2D&AP2D&ZN554&ZN770&ZBTB7B	No
Early_Colonocyte	chr3_72899232_72899732	chr3:72898830:A:C	chr3	72898830	rs13076997			SREBF1&SREBF2(var.2)&SREBF2&ZNF524&ZN652&ZN524	No
Early_Colonocyte	chr1_19273952_19274452	chr1:19274766:G:A	chr1	19274766	rs7549088	Early_Enterocyte&Enterocyte		ZN423&ZN528	No
Early_Colonocyte	chr17_43360248_43360748	chr17:43350891:G:T	chr17	43350891	rs73983791	CD8T&Plasma&Macrophage	Mast	MCR	No
Early_Colonocyte	chr5_80307452_80307952	chr5:80306929:C:G	chr5	80306929	rs10074806	CD4T		GTF2I&MAFG&NFAT5&SIN3A&TFAP2D&ZN770&HES1&MAFK	No
Early_Colonocyte	chr17_27803266_27803766	chr17:27802186:G:A	chr17	27802186	rs8078340				No
Early_Colonocyte	chr6_33731930_33732430	chr6:33723019:C:T	chr6	33723019	rs4713668			GATA1::TAL1&TAL1::GATA1&MEF2B&ZN768&SMAD1&FOXB1&HXB4&PDX1	No
Early_Colonocyte	chr13_112983420_112983920	chr13:112983570:G:A	chr13	112983570	rs9549329	TI_Goblet&AC_Goblet&EEC		ZN554	Yes
Early_Colonocyte	chr22_45602691_45603191	chr22:45606207:G:A	chr22	45606207	rs5765528	Plasma	Early_Enterocyte&Enterocyte	FOXO4&ZNF274	No
Early_Colonocyte	chr1_10935267_10935767	chr1:10935422:A:G	chr1	10935422	rs1281003	AC_Stem&AC_Goblet		BCL6B&KLF7&ZN528&STAT3&NFKB1&ZFP82&BCL6	Yes
Early_Colonocyte	chr10_98833853_98834353	chr10:98829500:G:A	chr10	98829500	rs1889940	Early_Colonocyte		RFX2&RFX1&HIRIP3&ZBT7B&ZN121&PAX5	No
Early_Colonocyte	chr8_40210714_40211214	chr8:40206990:A:G	chr8	40206990	rs16888961	Enterocyte&TI_Goblet		SPIB&SPI1&IRF8&ZN140&IRF4	No
Early_Colonocyte	chr9_77690085_77690585	chr9:77685239:G:A	chr9	77685239	rs11145527			BHE22&MAX&NEUROG2&TP53&Trp53&P5F1B&POU2F1&MTF1&NEUROD2&Oct-1&POU2F2&ATOH1&NGN2	No
Early_Colonocyte	chr2_46351679_46352179	chr2:46343569:C:G	chr2	46343569	rs1868084	CD4T&CD8T&gdT&Endothelium		MEIS3&TGIF2&TGIF1&PKNOX1&MEIS1&STAT1&IRF9	No
Early_Colonocyte	chr1_47905900_47906400	chr1:47904853:T:C	chr1	47904853	rs1556981	AC_Goblet&Endothelium			No
Early_Colonocyte	chr3_150972769_150973269	chr3:150972779:T:C	chr3	150972779	rs3796240		TI_Goblet	NFKB2&RARG&NFKB1&HIVEP1&ZEP1&NR1D1&FEZF1	Yes
Early_Colonocyte	chr2_118481271_118481771	chr2:118485465:T:G	chr2	118485465	rs4848511	AC_Stem&Early_Colonocyte		SOX9&DMRT3&SOX8&SOX10	No
Early_Colonocyte	chr2_10413260_10413760	chr2:10416511:T:C	chr2	10416511	rs55961729	TI_Stem&BEST4		PRGR&IRX2	No
Early_Colonocyte	chr21_42781291_42781791	chr21:42781659:A:C	chr21	42781659	rs12483164	TI_Stem&AC_Stem&Early_Enterocyte		ZNF410&ZN410&MAZ&ZN502&PATZ1&VEZF1	Yes
Early_Colonocyte	chr16_2785556_2786056	chr16:2791771:T:C	chr16	2791771	rs79943908	Neutrophil		BHLHE41&KLF1&BHE41&TBX5&TBX4&TBX2&MGA	No
Early_Colonocyte	chr19_17226283_17226783	chr19:17225461:A:C	chr19	17225461	rs8108490				No
Early_Colonocyte	chr10_46294223_46294723	chr10:46290099:C:T	chr10	46290099	rs11259774	Neutrophil		E2F1&SRBP2&SREBF2	No
Early_Colonocyte	chr2_130251949_130252449	chr2:130248323:G:T	chr2	130248323	rs11675653	AC_Goblet		ZN586&SRF	No
Early_Colonocyte	chr3_188268939_188269439	chr3:188268945:A:G	chr3	188268945	rs9810855	AC_Stem&Early_Colonocyte&AC_Goblet	Enterocyte	MEF2D&MEF2B&MEF2A	Yes
Early_Colonocyte	chr2_67891656_67892156	chr2:67891304:T:C	chr2	67891304	rs17619173			FOXH1	No
Early_Colonocyte	chr19_16897565_16898065	chr19:16904797:T:C	chr19	16904797	rs734567	Colonocyte&Plasma&Neutrophil&Endothelium	Early_Enterocyte&Enterocyte	TBX1&PTCD1&ZN436	No
Early_Colonocyte	chr11_26284582_26285082	chr11:26284770:C:G	chr11	26284770	rs11029473			ZN322&KLF12&P63&SP4&RAB14&MAZ&PML&ARNT2&KLF4&KLF1&KLF3&KLF6&KLF5&EGR1&SP8&SP2&SP1&SP3&SIX5&THA11&KLF9	Yes
Early_Colonocyte	chr3_3798480_3798980	chr3:3800400:G:T	chr3	3800400	rs2256351	TI_Stem&AC_Goblet&MemoryB		CHD1&ZFP28&SIN3A&TBX1&PML&PURA&SMAD2&ZBT17&KLF15&ZBTB7B&ZNF76	No
Early_Colonocyte	chr4_119731704_119732204	chr4:119731908:T:C	chr4	119731908	rs7437666	Early_Colonocyte&Colonocyte&AC_Goblet			Yes
Early_Colonocyte	chr17_75548731_75549231	chr17:75556779:A:C	chr17	75556779	rs141802283	AC_Goblet		ZN143&ERF	No
Early_Colonocyte	chr2_128579047_128579547	chr2:128577065:C:T	chr2	128577065	rs7606477	TI_Stem&Early_Enterocyte		SRY&SOX17&LHX8&FOXI1&LHX6&FOXH1&SOX8&SOX7&SOX21&ZNF35&FOXA3&NKX2-3&HOXA5&SOX9&SOX18&SOX2&SOX15&SOX10&DLX5&MAFK	No
Early_Colonocyte	chr6_122773780_122774280	chr6:122772531:C:T	chr6	122772531	rs7758372			MECOM&AP2D&PML&ZN140	No
Early_Colonocyte	chr1_47322574_47323074	chr1:47321194:A:T	chr1	47321194	rs35601384	TI_Goblet&EEC		TCF4&ZEB1&ZBTB18&ZNF238&TCF3&ID4&ITF2&FIGLA&HTF4&TCF12&MYOD1&TWIST1&EOMES&TBX5&MESP1&ZBT18&TBX4&TBX2&TWST1	No
Early_Colonocyte	chr8_143177329_143177829	chr8:143182560:A:C	chr8	143182560	rs60178435			HMX1&ZSCAN4&CLOCK	No
Early_Colonocyte	chr20_45283363_45283863	chr20:45283997:G:A	chr20	45283997	rs6032094			NR4A2&EGR1&P63	No
Early_Colonocyte	chr18_12396381_12396881	chr18:12390447:G:C	chr18	12390447	rs112686051	TI_Goblet&AC_Goblet&EEC		ZNF219&ZN219&TBX15&MAZ&GLI3&SIN3A&TFAP2D&XBP1&RREB1&ZN770&KLF12&CLOCK&KLF16	No
Early_Colonocyte	chr2_145329918_145330418	chr2:145330085:T:C	chr2	145330085	rs7590923			CDX2&HOXC13&HOXC10&EVX2&HOXA13&HOXB13&HOXB9&HXA10&HOXD13&SP100&CDX1&HXB13&HOXC11&HXC13&HXA13&HOXD11&HOXA11&HXC10	Yes
Early_Colonocyte	chr5_170772877_170773377	chr5:170775561:C:A	chr5	170775561	rs11951617	AC_Stem&AC_Goblet	TI_Stem&Early_Enterocyte&Enterocyte&TI_Goblet	ITF2&TCF4&FOXB1&IRX2&FIGLA&IRX5&TCF3&FEZF1&PKNX2&MAX&MYOD1&FOXM1	No
Early_Colonocyte	chr8_97791402_97791902	chr8:97784244:T:C	chr8	97784244	rs2438209	AC_Stem&Early_Colonocyte		BCL6B&HSF1&BCL6&HOXD3	No
Early_Colonocyte	chr8_141235361_141235861	chr8:141235217:C:T	chr8	141235217	rs34591810	Macrophage&Neutrophil			No
Early_Colonocyte	chr8_9760428_9760928	chr8:9768687:T:A	chr8	9768687	rs76352038			NR4A1&ESRRA&ESRRG&SOX9&SOX13&PPARG&RARA&SOX17&NR4A3&RORA&RARA(var.2)&RARG&T&TBX19&SOX10&SOX14&SOX2	No
Early_Colonocyte	chr1_102097418_102097918	chr1:102089567:C:T	chr1	102089567	rs10218441				No
Early_Colonocyte	chr2_210752465_210752965	chr2:210750099:A:T	chr2	210750099	rs34518766			BCL6B&FOXI1&FOXO1&FOXO6&PO5F1&NANOG&POU1F1	No
Early_Colonocyte	chr3_14802298_14802798	chr3:14802477:A:G	chr3	14802477	rs294608	Enterocyte		ZBTB46	Yes
Early_Colonocyte	chr6_149989964_149990464	chr6:149982732:G:A	chr6	149982732	rs67871424	Plasma&Fibroblast		ERR1&ZKSC3&ESRRA&ESRRG	No
Early_Colonocyte	chr11_9565931_9566431	chr11:9565931:G:A	chr11	9565931	rs7937639	Enterocyte		ZKSC1	Yes
Early_Colonocyte	chr2_54578237_54578737	chr2:54573937:A:T	chr2	54573937	rs13407214	Endothelium		SNAI2&TCF12&ITF2&TCF4&TFE2&ASCL2&TCF3&ASCL1&FIGLA&MYOD1&ZEB1&COT1&ID4&TEAD4&MESP1&RXRA&AGGF1&NDF1&NEUROD1&NR1H3&PTF1A&MNT&PKNX2&THA	No
Early_Colonocyte	chr20_62555965_62556465	chr20:62548603:C:A	chr20	62548603	rs60640728	AC_Goblet&Fibroblast		HIC1&CREB5&JDP2&ATF2&XBP1&CREB3&CR3L2&JUNB&ZN436&ATF1&JUND&ATF6&CREB1&FOSL2::JUN(var.2)&FOSB::JUN&FOSL2::JUND(var.2)&CREM&MAFB&ATF6A&PML	No
Early_Colonocyte	chr10_31099607_31100107	chr10:31090176:C:T	chr10	31090176	rs2793108	TI_Stem&AC_Stem	TI_Goblet	SOX15&ZBTB3&ZIC2	No
Early_Colonocyte	chr2_37585196_37585696	chr2:37584606:G:T	chr2	37584606	rs2191847	AC_Goblet&EEC&CD4T&CD8T&Fibroblast	Early_Enterocyte	SNAI2&TCF4&ASCL2&ASCL1&SIX4&TCF3&TCF12&ZEB1&ID4&TBX15&TBX21&SMAD3&FIGLA&MESP1&TAL1&TFE2&TF2LX&ITF2&TBX1&TBX5&TGIF1&TBX20&MYOD1&TBX4&EOMES&TWIST1	No
Early_Colonocyte	chr5_115072527_115073027	chr5:115074379:T:G	chr5	115074379	rs4410635	Tuft		POU2F2&SIX2&ARNTL&CSTF2&NMI&HXD8&FOXC2&FOXC1	No
Early_Colonocyte	chr3_171771149_171771649	chr3:171775248:A:G	chr3	171775248	rs9823312	TI_Stem&Early_Enterocyte&Enterocyte		LHX8&LHX6&TCF7L1	No
Early_Colonocyte	chr11_83175768_83176268	chr11:83172219:A:G	chr11	83172219	rs11233501	Enterocyte&BEST4		TEAD2&RFX3&TEAD1&FOXC2&TEAD3	No
Early_Colonocyte	chr17_48278698_48279198	chr17:48270992:G:A	chr17	48270992	rs17694404	Enterocyte		SIX1	No
Early_Colonocyte	chr22_36203413_36203913	chr22:36206733:G:T	chr22	36206733	rs5995255	TI_Stem&AC_Stem&AC_Goblet		GFI1&GFI1B	No
Early_Colonocyte	chr2_108239700_108240200	chr2:108235583:A:C	chr2	108235583	rs2198472	Enterocyte&TI_Goblet		BHE22&OLIG1&TWST1&BHA15&BHLHA15&TAL1::TCF3&NEUROG2&OLIG3&BHLHE22&BHLHE23&ZN423&TAL1&OLIG2&ATOH1&ZN582&NEUROD2&NGN2	No
Early_Colonocyte	chr8_38557440_38557940	chr8:38560218:C:A	chr8	38560218	rs12549411	TI_Stem&AC_Stem&EEC&Paneth		IRF2&DNMT3A&TFE3	No
Early_Colonocyte	chr1_8551765_8552265	chr1:8543718:C:T	chr1	8543718	rs35865480			PIT1&ZN490	No
Early_Colonocyte	chr2_49298701_49299201	chr2:49290372:C:G	chr2	49290372	rs13395071		Early_Enterocyte	FOXI1&GATA6&GATA1&GATA3&GATA2	No
Early_Colonocyte	chr11_102599523_102600023	chr11:102592875:C:T	chr11	102592875	rs1784442	TI_Stem&Early_Enterocyte&Enterocyte		NR4A1&NR4A2&ZBTB18&ZNF238&BACH1&TFE2&NR1H2&MEIS3&RXRG&TWIST1&TAL1&OLIG2&HXC8&TWST1&TGIF1	No
Early_Colonocyte	chr10_30553813_30554313	chr10:30563405:G:A	chr10	30563405	rs1969136	TI_Goblet&Macrophage		HOXC13&HOXA13&HOXD13&HOXB13&ZBTB16&SOX17	No
Early_Colonocyte	chr10_1369519_1370019	chr10:1360163:G:A	chr10	1360163	rs58768271	TI_Stem&Early_Enterocyte&Enterocyte		ZN322	No
Early_Colonocyte	chr2_173049907_173050407	chr2:173050047:T:C	chr2	173050047	rs3769210	TI_Goblet&AC_Goblet		HXB13&HOXA13&HOXD12&CPEB1&HOXB13&HOXD13&HOXC11&HOXC13&HOXD11&HOXA10&HXC12&ANDR&HOXC12&HOXC10&HOXB9&HOXA11&HXA10&HXC11&HXC10&HXC6&HSF1&PDE6H&FOXO4&LEF1&TCF7L1&SRY&HXD10	Yes
Early_Colonocyte	chr1_209590394_209590894	chr1:209585413:T:C	chr1	209585413	rs926386			ZNF143&CHD1&SMAD3&RREB1&SIN3A	No
Early_Colonocyte	chr5_67206859_67207359	chr5:67207037:A:G	chr5	67207037	rs10940094	CD4T&CD8T&gdT&GC_B&NaiveB&MemoryB&Plasma	Early_Enterocyte&Enterocyte&TI_Goblet	ZEB1&NKX2-8&BACH1&ZN490&MAFK&BACH2&HMX1&JUND&RORG	Yes
Early_Colonocyte	chr4_164997262_164997762	chr4:165001148:A:G	chr4	165001148	rs35557638			OLIG2&BHE23&ZN563	No
Early_Colonocyte	chr13_52646176_52646676	chr13:52639623:A:G	chr13	52639623	rs9536209	AC_Stem&Early_Colonocyte&AC_Goblet		MYBL1&MYBL2&MYBA	No
Early_Colonocyte	chr12_132804376_132804876	chr12:132804390:G:T	chr12	132804390	rs10870514		Early_Enterocyte	NR1I2&NR1I3&SPIB&CEBPB	Yes
Early_Colonocyte	chr20_11060379_11060879	chr20:11052071:A:C	chr20	11052071	rs6040322			EWSR1-FLI1&BCL6B&IRF7&SMCA5&IRF3	No
Early_Colonocyte	chr6_134034909_134035409	chr6:134039954:C:G	chr6	134039954	rs76967055	TI_Stem		PRDM4&ZN436&ZN418	No
Early_Colonocyte	chr1_201461833_201462333	chr1:201461594:A:C	chr1	201461594	rs4915524	Enterocyte&Fibroblast	Colonocyte&TI_Goblet	HIC1&HIC2&MAZ&PATZ1&MTA3&ZN263	No
Early_Colonocyte	chr4_22607287_22607787	chr4:22611508:C:T	chr4	22611508	rs111494149			SRP9&TBX4&XBP1	No
Early_Colonocyte	chr6_168915846_168916346	chr6:168916197:C:A	chr6	168916197	rs4235908			VENTX&BARH1&LHX4&NOBOX&LHX3&LHX8&BARH2&LMX1A&ZNF24&HMX3&DMBX1&BCL6B&HMX2&HOXD8&BARHL2&POU1F1&HBP1&ISL2&ESX1&PDX1&NKX61&PAX4&EMX1&HMX1&PO4F3&DBX2&BARX2&LMX1B&NKX1-2&TEAD1&HOXD4	Yes
Early_Colonocyte	chr22_38369091_38369591	chr22:38378735:C:T	chr22	38378735	rs195302	Macrophage&Neutrophil		FOXL1&ZIM3&FOXC1&CPEB1&HOXC13&HOXC10&IRF1&STAT2&PRDM1&HOXB13&IRF2&STAT1::STAT2&STAT2::STAT1&FOXC2&HOXD11&ZNF35&CSTF2&ZFP28&HXC10&STAT1&IRF3&FOXJ3&PROP1&TBX3&FOXA2&FOXJ2&FOXI1&BRAC	No
Early_Colonocyte	chr8_21920225_21920725	chr8:21927558:T:C	chr8	21927558	rs4872113			EVX1&STAT4&IRF1&IRF2	No
Early_Colonocyte	chr6_43308612_43309112	chr6:43304450:A:G	chr6	43304450	rs4149178	CD4T&GC_B&NaiveB&MemoryB&Plasma		ZSCA4&TBX1&BRAC&ZNF18&FOXJ3&FOXJ2	No
Early_Colonocyte	chrX_17171032_17171532	chrX:17171353:T:G	chrX	17171353	rs12393815			RUVBL1	Yes
Early_Colonocyte	chr8_8564403_8564903	chr8:8564801:G:A	chr8	8564801	rs11779600			HES1&NFIA&ZBTB4	Yes
Early_Colonocyte	chr17_79699282_79699782	chr17:79698811:C:A	chr17	79698811	rs9915263		Early_Enterocyte	MTF1&HMX1&KLF14&KLF13	No
Early_Colonocyte	chr5_34467903_34468403	chr5:34471871:A:G	chr5	34471871	rs11959771	Plasma		HOMEZ&NKX62&SOX18&NKX6-2&FOXJ3&PO4F2&POU4F2&MYBL1&HNF1B&BARX2&HNF1A&MYOD1&NKX6-1&ZFHX3&PDX1&HDX&HOXC9&ISL2	No
Early_Colonocyte	chr20_2637723_2638223	chr20:2646851:C:G	chr20	2646851	rs6083938			MECOM&FOXD3&ZN713&FOXC1&ZFP28&FOXP1&FOXF1&FOXC2&FOXI1&FOXJ2	No
Early_Colonocyte	chr1_15602282_15602782	chr1:15602572:A:T	chr1	15602572	rs77039022	Early_Colonocyte		RARG&FOXG1&RARA&NR1H2&NR1I2&NR1I3	Yes
Early_Colonocyte	chr10_113645202_113645702	chr10:113646548:A:G	chr10	113646548	rs3121481			CDX2&SOX1&POU2F2&OZF&CPEB1&HXB13&IRF7&HOXC13&HOXB13&HOXD13&EVX2&HOXA13&HOXD12&HOXC12&PO2F1&CDX1&HOXB9&HOXC11&HXA13&ONEC3&HOXA10&POU1F1&HOXC10&LUZP2&HOXD11&HXC10&HOXA11	No
Early_Colonocyte	chrX_32267780_32268280	chrX:32265943:G:A	chrX	32265943	rs149435618	Early_Colonocyte&AC_Goblet		ZNF232&TEF	No
Early_Colonocyte	chr11_8384454_8384954	chr11:8379019:T:A	chr11	8379019	rs12362113	TI_Stem		FOXH1&FOXJ3&SOX13&ANDR&SOX9&FOXM1&BPTF&FOXL1&ARID5B&ARI5B&FOXJ2&FUBP1&BRCA1	No
Early_Colonocyte	chr8_127252084_127252584	chr8:127252460:G:C	chr8	127252460	rs3847133	AC_Stem&Early_Colonocyte		NR2F6&RARA&RARG&NR2F1&RARB&RXRG&RXRA&PAX5	Yes
Early_Colonocyte	chr3_196714484_196714984	chr3:196714712:C:G	chr3	196714712	rs73089240			SP4&INSM1&ZNF281&KLF14&EGR1&ZN121&WT1&ZN143&MAZ&KLF15&ZSC22&SP1&ZN148&MZF1(var.2)&MZF1_5-13&KLF12&ZN770&EGR2&GLI1&PATZ1&KLF9&ZBT17&TBX1&GLI2&EGR4&SIN3A&ZNF76&ZN467&SP3&GTF2I&KLF5&PURA	Yes
Early_Colonocyte	chr1_39739145_39739645	chr1:39731185:A:G	chr1	39731185	rs12564223			CEBPZ&PBX3&YBOX1&YBX1	No
Early_Colonocyte	chr1_8419035_8419535	chr1:8416324:A:G	chr1	8416324	rs148530415	NaiveB&Macrophage		TCF4&ZEB1&MEIS2&SNAI2&TCF3&PKNOX1&ITF2&ID4&PKNOX2&TGIF1&TBX20&TGIF2LX&HMX1&HTF4&ZNF18&FIGLA&TBX21&TBX1&TCF12&TBR1&MEIS3&EOMES&TBX15&BRAC&TBX5&MESP1&TBX3&TBX4&TBX2&MGA&SMAD2::SMAD3::SMAD4&SMAD2&SMAD4	No
Early_Colonocyte	chr14_104267924_104268424	chr14:104260487:T:C	chr14	104260487	rs4363790	Endothelium	Early_Enterocyte	FOXH1&ONECUT1&ONECUT3&HNF6&ONECUT2&CUX2&CUX1&ONEC2&FOXD3&ZFHX3&IRF7	No
Early_Colonocyte	chr11_68522145_68522645	chr11:68522965:T:C	chr11	68522965	rs7925275	Enterocyte		SMAD2::SMAD3::SMAD4&TBX5&SMAD2&SRP9&SMAD3	No
Early_Colonocyte	chr11_82682404_82682904	chr11:82682672:A:G	chr11	82682672	rs7932172	Early_Colonocyte&Colonocyte&AC_Goblet		MAFK&RARG&MAFF&RELA&NFKB1&TF65&ZN121&MAF&NRL&REL&NR1I2&ZC3H7A&NR1I3	Yes
Early_Colonocyte	chr16_369703_370203	chr16:379951:T:C	chr16	379951	rs763144			EOMES&ZN586&PO3F1&ZN143&RUNX2&PKNX2&RUNX3	No
Early_Colonocyte	chr1_985842_986342	chr1:995982:G:A	chr1	995982	rs2799060		Enterocyte	BCL3	No
Early_Colonocyte	chr22_24837466_24837966	chr22:24838047:G:A	chr22	24838047	rs139652				No
Early_Colonocyte	chr2_235593980_235594480	chr2:235594291:T:G	chr2	235594291	rs114234566			ZN423&FOXJ3&RUNX3&ZN410&FOXD3&KLF3&FOXF1&FOXC1&FOXJ2&FOXI1&HOXD10&FOXC2&ARID3A&ARI3A	Yes
Early_Colonocyte	chr14_21913709_21914209	chr14:21914025:T:C	chr14	21914025	rs74035424	CD4T&CD8T&gdT&GC_B		MLX&HES5&BHLHE41&HIF1A&ARNT&TFEB&HEY2&HES7&HEY1&BHLHB3&BHLHE40&BHLHB2&ARNTL&MLXIPL&XBP1&MAX&BMAL1&MXI1&USF1&BHE40&SREBF1&TFE3&MYC&USF2&TIMM8A&MYCN&ATF3&CREB1&IRX2&MITF&TFEC&BACH1	Yes
Early_Colonocyte	chr15_60352085_60352585	chr15:60345605:A:C	chr15	60345605	rs72744888			MYBL1&MYBL2	No
Early_Colonocyte	chr17_67220992_67221492	chr17:67221251:T:C	chr17	67221251	rs28522034	gdT&Macrophage		ZBTB18&ZNF238&TGIF2&TGIF1&TF2LX&TFCP2L1&MEIS3&Trp53&NME1&TCF3&TWIST1	Yes
Early_Colonocyte	chr8_134831510_134832010	chr8:134823189:A:G	chr8	134823189	rs78373327			OLIG3	No
Early_Colonocyte	chr12_59027189_59027689	chr12:59027400:C:T	chr12	59027400	rs11172875			ARX&SOX3&ZNF3&BATF3&ZNF205&PHX2B&PROP1&MRPS25&ALX4&ZBTB4	Yes
Early_Colonocyte	chr1_204716554_204717054	chr1:204713635:G:A	chr1	204713635	rs11804086	TI_Stem		HNF4A&RFX5&KCNIP1	No
Early_Colonocyte	chr8_11291741_11292241	chr8:11296144:C:T	chr8	11296144	rs7832747	BEST4		SOX18&SOX7&SOX9&SOX4&SOX10&SOX2&SRY&SOX8&SOX15&ZNF24&PAX8&PBX1&EMX1&FOSL1&EMX2	No
Early_Colonocyte	chr19_38950236_38950736	chr19:38959719:C:G	chr19	38959719	rs12979835	Fibroblast		SIX2&SIX1	No
Early_Colonocyte	chr22_20966097_20966597	chr22:20961970:G:A	chr22	20961970	rs121004	AC_Stem&AC_Goblet		FLI1&ERG&FOXH1&NFAT5&XBP1	No
Early_Colonocyte	chr5_151054610_151055110	chr5:151053886:T:C	chr5	151053886	rs34294852	Early_Colonocyte		SPI1&EBF3&ZN467&ZFP28&ZN281&IRF4&ZNF41&IRF2&IRF1&REST&H2AFZ&ZBT17&LUZP1&COE1&ZN274&BC11A&FEV&STAT1	No
Early_Colonocyte	chr1_232767640_232768140	chr1:232757813:G:A	chr1	232757813	rs2644446	Enterocyte		ZNF691&NKX3-1&NKX3-2&ISL2&ZNF263	No
Early_Colonocyte	chr6_157710506_157711006	chr6:157714991:C:T	chr6	157714991	rs9365297			GFI1	No
Early_Colonocyte	chr6_138490664_138491164	chr6:138481249:T:C	chr6	138481249	rs58927523	Early_Colonocyte&BEST4		GATA3&GATA2&GATA1&GATA6&TAL1&GATA4&EVI1&FOXC1&PRDM6&BATF3&LHX2&EVX1&MEOX2&PROP1	No
Early_Colonocyte	chr17_35244264_35244764	chr17:35254195:T:G	chr17	35254195	rs11658727	CD4T&CD8T&gdT&NK&NaiveB&MemoryB&Plasma&Macrophage&Fibroblast&Endothelium	Early_Enterocyte&Enterocyte&Colonocyte	MECOM&EVI1	No
Early_Colonocyte	chr5_16897110_16897610	chr5:16901329:G:A	chr5	16901329	rs2560845	AC_Stem&Early_Colonocyte		TCF3&ID4&TCF4&ITF2&SMAD2::SMAD3::SMAD4&TBX5&TWIST1&TCF12&ZEB1&SMAD4&SMAD2&TWST1&SMAD3&HESX1	No
Early_Colonocyte	chr6_47728962_47729462	chr6:47724896:C:A	chr6	47724896	rs12664936			SOX4&SOX10	No
Early_Colonocyte	chr8_125426961_125427461	chr8:125427967:T:A	chr8	125427967	rs4294204	Early_Colonocyte&TI_Goblet&AC_Goblet		FOXJ3&HMBX1&FOXI1&FOXJ2&FOXC1&FOXP1&FOXF1&FOXG1&FOXA3&SRY&FOXC2&ANDR&FOXL1&FOXD3&FUBP1&FOXM1	No
Early_Colonocyte	chr1_247372677_247373177	chr1:247371655:G:A	chr1	247371655	rs1539018	Macrophage		FOXK1	No
Early_Colonocyte	chr4_113645265_113645765	chr4:113647284:G:A	chr4	113647284	rs74611648			FOXI1&TEAD1	No
Early_Colonocyte	chr2_52289604_52290104	chr2:52287790:A:C	chr2	52287790	rs55879213			BARX1&FOXF2&FOXJ1&FOXJ3&LHX2&ZFP28&MEX3C&FOXJ2&GRHL1&FOXP1&FOXO4&FOXP2	No
Early_Colonocyte	chr12_88951170_88951670	chr12:88946516:G:A	chr12	88946516	rs114873			FOXD2&ZNF35&EVX1&TCF3&TIA1	No
Early_Colonocyte	chr7_16810028_16810528	chr7:16816863:A:G	chr7	16816863	rs10261011	Early_Colonocyte&AC_Goblet		ZKSCAN3&ZNF306&TFCP2L1&MEF2C&MEF2A&MEF2B	No
Early_Colonocyte	chr4_2402813_2403313	chr4:2405536:G:A	chr4	2405536	rs17132536	gdT&Endothelium	TI_Goblet	ZN335	No
Early_Colonocyte	chr12_116365567_116366067	chr12:116367281:A:G	chr12	116367281	rs11068008		TI_Goblet	PPARG&ZFP28&VSX1&ZN394&SMCA1&SPIC&MEX3C	No
Early_Colonocyte	chr5_16913197_16913697	chr5:16913610:T:C	chr5	16913610	rs29455	Early_Colonocyte&Colonocyte&AC_Goblet		THB&SP2&NR2C1&NR2F2&RARA&RXRB&ZN335&RARG&RARB&THRA&THA&NR2F1	Yes
Early_Colonocyte	chr3_50274171_50274671	chr3:50274469:C:T	chr3	50274469	rs2071203			ZKSCAN1&KLF12&SMC3&CTCFL&CTCF&RAD21	Yes
Early_Colonocyte	chr2_20180249_20180749	chr2:20180956:C:T	chr2	20180956	rs12475147	AC_Goblet&Tuft		TBX20	No
Early_Colonocyte	chr3_184786523_184787023	chr3:184796825:G:A	chr3	184796825	rs4686760	Macrophage&DC&Fibroblast	Endothelium		No
Early_Colonocyte	chr2_42089283_42089783	chr2:42095867:T:A	chr2	42095867	rs7605216	GC_B&NaiveB		IRF8&SSX2&NR3C1	No
Early_Colonocyte	chr2_153287080_153287580	chr2:153287339:G:T	chr2	153287339	rs4410241			SOX8&SOX14&PRDM1&HIRIP3	Yes
Early_Colonocyte	chr13_30696941_30697441	chr13:30692359:A:G	chr13	30692359	rs2818928	Endothelium		NR1H4&ZN264	No
Early_Colonocyte	chr1_180198169_180198669	chr1:180194999:G:T	chr1	180194999	rs7513713	AC_Stem	Early_Enterocyte	EBF1&EBF3&COE1&PATZ1&ZNF423&FOXO1&SREBF1&ZF64A&ZN281&KLF5&GLIS3&ZN740&SMC3&KLF16&SP1&ZNF740&KLF9&ZN148&MAZ&SP2&EGR1&WT1&ZN219&ZNF219&SP4&SP3	No
Early_Colonocyte	chr12_103093668_103094168	chr12:103092332:C:T	chr12	103092332	rs76234396	Enterocyte		EOMES&ELF3&ZSCA4&EGR3	No
Early_Colonocyte	chr10_71447621_71448121	chr10:71447905:A:G	chr10	71447905	rs12778279			TYY1	Yes
Early_Colonocyte	chr17_3859873_3860373	chr17:3860139:G:C	chr17	3860139	rs2240809			CREB3L1&ZN134&EOMES&HSPA5&WT1	Yes
Early_Colonocyte	chr16_645032_645532	chr16:646111:G:C	chr16	646111	rs7203410			AP2B&TFAP2B&AP2A&SP1&ZIC3&KLF6&AP2C&ZIC4&TFAP2C&SP2&EBF1&SP4&ZIC1&ZBTB7B&COE1	No
Early_Colonocyte	chr13_79393772_79394272	chr13:79396730:C:T	chr13	79396730	rs12584193	CD4T&CD8T&GC_B&NaiveB&MemoryB&Plasma&Macrophage		ETV6&ELF5&SPI1&VENTX&SPIB&PRDM1&SPIC	No
Early_Colonocyte	chr19_21608518_21609018	chr19:21614870:C:T	chr19	21614870	rs57235280		Enterocyte	SOX3&SOX9&SOX15&NANOG&SOX14&SOX13&SOX6&SOX17&ZN549	No
Early_Colonocyte	chr6_85389045_85389545	chr6:85390371:G:A	chr6	85390371	rs494688	Enterocyte		RXRG&RXRB&RXRA&HNF4A&PPARG::RXRA&NR2C2&NR2F1&NR1H4&NR4A2::RXRA	No
Early_Colonocyte	chr13_109883099_109883599	chr13:109892012:T:A	chr13	109892012	rs7320010	TI_Stem&AC_Stem&Early_Colonocyte		GLI2&ZN680&GLI3&ZIC2&KLF3&ZN449&GLI1&IKZF1&SPDEF&EGR4	No
Early_Colonocyte	chr8_8859225_8859725	chr8:8855528:C:T	chr8	8855528	rs4523255			TEAD3&TEAD1	No
Early_Colonocyte	chr7_6989702_6990202	chr7:6992532:G:C	chr7	6992532	rs77056928	Early_Colonocyte		ZN264	No
Early_Colonocyte	chr1_34783508_34784008	chr1:34787775:C:T	chr1	34787775	rs483721	Early_Enterocyte&Early_Colonocyte&Colonocyte		BHE23	No
Early_Colonocyte	chr13_45786482_45786982	chr13:45792528:T:C	chr13	45792528	rs9534214	CD4T		FOXL1&FUBP1&NR2E3	No
Early_Colonocyte	chr1_209639267_209639767	chr1:209638983:G:A	chr1	209638983	rs9430010			CTCFL&INSM1&CHD1&ZN219&ZNF219&FOXC2&FOXC1&PAX4&KLF13&SP4&TBX1&FOXJ3	No
Early_Colonocyte	chr4_53015610_53016110	chr4:53020449:G:A	chr4	53020449	rs111837124	Fibroblast		GATA3&RORA&GATA1&GATA6&NR1H2::RXRA&GATA2&PRDM1&ESRRG&NR2F6&GATA4&PPARG::RXRA&NR2C2&MECOM&EHF&HNF4A&IRF2&ESRRA&IRF1	No
Early_Colonocyte	chr3_117261861_117262361	chr3:117262159:C:T	chr3	117262159	rs9874540	TI_Stem&AC_Stem&Early_Colonocyte&Paneth		RELB	Yes
Early_Colonocyte	chr2_9843282_9843782	chr2:9841469:C:T	chr2	9841469	rs113458540			FOXD2&BHLHE41&BHE41	No
Early_Colonocyte	chr16_89608346_89608846	chr16:89607294:G:A	chr16	89607294	rs653429	TI_Stem&Enterocyte&EEC		ZN449&ZBTB3&SP1	No
Early_Colonocyte	chr19_57487440_57487940	chr19:57488345:C:G	chr19	57488345	rs12611423	CD4T&CD8T&gdT&GC_B&NaiveB		ZN490&NR5A2&ATF2&ZN250&JUNB&NKX28	No
Early_Colonocyte	chr4_178066627_178067127	chr4:178063273:A:C	chr4	178063273	rs1676199	Enterocyte		NFATC1&SOX2&SOX21&SOX15&SOX14&SRY&VDR	No
Early_Colonocyte	chr16_25194928_25195428	chr16:25189643:T:C	chr16	25189643	rs77897311	AC_Stem		ZSCAN4&NRF1&ZN382&ZN418	No
Early_Colonocyte	chr11_124222381_124222881	chr11:124222887:C:T	chr11	124222887	rs56220198	AC_Stem&Early_Colonocyte		ARNT&HOXC10&CPEB1&HOXD13&HOXB13&BATF3&EPAS1&HXB13&FOXD1&HOXA13&HXC13&FOXJ2&ZN713&HOXD11&ARID3A&ARI3A&ZN350	No
Early_Colonocyte	chr6_29845283_29845783	chr6:29838032:C:A	chr6	29838032	rs2735014	Enterocyte&Colonocyte&TI_Goblet		SOX10&SOX9&MEOX2&SOX8&ZNF263&NANOG&SOX2	No
Early_Colonocyte	chr1_9436220_9436720	chr1:9436867:A:T	chr1	9436867	rs185479700	Enterocyte&TI_Goblet		SHOX&SHOX2&ALX4&ISX&FOXD2&ARI3A&UNC4&FOXL1&ARID3A&NKX6-2&DRGX&PHX2A&DMBX1&PHX2B&FOXJ3&PROP1&ALX3&ZBTB16&LMX1A&FOXC1&PHOX2B&BARX2&HOXC13&EMX1&FOXJ2&FOXC2&DLX1&CPEB1&PHOX2A&HOXC12&LMX1B&PRRX1&EMX2&ARX&ALX1&CART1&CSTF2&FOXI1&HOXD4	No
Early_Colonocyte	chr9_137551600_137552100	chr9:137549626:T:C	chr9	137549626	rs10746563			HXD13	No
Early_Colonocyte	chr10_133246896_133247396	chr10:133250101:T:C	chr10	133250101	rs9418956	TI_Stem		PLAG1&TBX1&SP1&EZH2	No
Early_Colonocyte	chr1_181531359_181531859	chr1:181531577:T:C	chr1	181531577	rs613024	Enterocyte		SOX18&PO2F2&PRDM4&POU2F2&POU3F4&POU2F3&POU3F1&POU3F2&POU1F1&POU5F1B&POU5F1P1&POU2F1&POU3F3&LUZP2&PO2F1	Yes
Early_Colonocyte	chr4_76596692_76597192	chr4:76596930:T:C	chr4	76596930	rs12648976			KLF5&SP4&KLF9&ZN770&SP1&KLF4&KLF3&KLF1&KLF12&NR2F6&TP53&KLF16&ZN257&KLF6	Yes
Early_Colonocyte	chr4_150138019_150138519	chr4:150134270:T:C	chr4	150134270	rs4835175			FOXN1&RUNX3&RUNX2	No
Early_Colonocyte	chr19_56594986_56595486	chr19:56604495:C:T	chr19	56604495	rs11669483	EEC&CD4T&gdT&NaiveB&MemoryB		CR3L1&USF2&MITF&SREBF1&SREBF2(var.2)&SREBF2&EOMES&SMRC1&TBX20&TFEC	No
Early_Colonocyte	chr1_169763183_169763683	chr1:169759318:C:G	chr1	169759318	rs12127655	Endothelium		IRF8&IRF4&IRF5	No
Early_Colonocyte	chr22_40732627_40733127	chr22:40722795:C:T	chr22	40722795	rs13347199	Early_Colonocyte&AC_Goblet		HNF4A&IKZF1&ZNF76&ZN770&LARP4&ZN143	No
Early_Colonocyte	chr2_208257361_208257861	chr2:208266212:G:A	chr2	208266212	rs112184189	AC_Stem&AC_Goblet&EEC		PRDM4&PPARD	No
Early_Colonocyte	chr10_4194190_4194690	chr10:4201115:A:G	chr10	4201115	rs11819634			BPTF&ZNF41	No
Early_Colonocyte	chr14_73994832_73995332	chr14:73994927:T:C	chr14	73994927	rs56287558	Early_Colonocyte&Colonocyte&AC_Goblet		FOXL1&FOXP2&FOXP1&FOXG1&MEF2C&FOXC1&FOXJ2&FOXC2&FOXI1&FOXF2&FOXK2&FOXJ1&ZN502&FOXQ1&FOXK1&TRMT1&FOXJ3&ZNF830&FOXO3&IRF4&RFX4&FOXF1&SSX2&IRF1&FOXA1&ANDR&IRF3&FOXD3&IRF9&IRF5&ZN250&FOXO4&IRF2&FOXA3&RBM42&ZN713&FOXM1&FEZF1&Z354A	Yes
Early_Colonocyte	chr1_202012042_202012542	chr1:202020766:G:A	chr1	202020766	rs114571086			MEIS2&MEIS3&SOX9&TGIF1&PKNOX2&TGIF2&HOXA2&PKNOX1&HXB1&HOXB1&MEIS1&HXA9&PDX1	No
Early_Colonocyte	chr6_19463867_19464367	chr6:19464880:A:T	chr6	19464880	rs13215134	BEST4	TI_Goblet	AR&FEZF1&PAX5	No
Early_Colonocyte	chr2_196068264_196068764	chr2:196077489:G:A	chr2	196077489	rs4622750	CD4T&CD8T&gdT&GC_B&NaiveB&MemoryB&Plasma&DC		RREB1&POU3F2&POU1F1&POU3F4&POU3F3&TLX2&POU2F1&POU5F1B&POU5F1P1&POU3F1&POU2F3&POU2F2&HOXD3	No
Early_Colonocyte	chr7_56048784_56049284	chr7:56048959:A:G	chr7	56048959	rs13241531	AC_Stem	TI_Goblet	TBX20&FOXB1&ZN121&PAX5	Yes
Early_Colonocyte	chr1_225889073_225889573	chr1:225890637:A:G	chr1	225890637	rs360060	AC_Stem&Early_Colonocyte&Fibroblast		TP53&SRF&ZIC1&ZNF8	No
Early_Colonocyte	chr10_69464095_69464595	chr10:69465828:C:A	chr10	69465828	rs61848397			OZF&Trp53&IRX5&IRX4&RBM22&UBE2V1&IRX3	No
Early_Colonocyte	chr11_43351378_43351878	chr11:43361178:C:G	chr11	43361178	rs60343041			ZN586	No
Early_Colonocyte	chr18_38940744_38941244	chr18:38933046:G:C	chr18	38933046	rs7232733	CD4T&CD8T&MemoryB&Macrophage&Fibroblast	Early_Enterocyte&TI_Goblet		No
Early_Colonocyte	chr2_237626027_237626527	chr2:237631346:G:A	chr2	237631346	rs11684918				No
Early_Colonocyte	chr15_50184829_50185329	chr15:50183225:C:T	chr15	50183225	rs2052759	TI_Stem&Early_Enterocyte&Colonocyte		TP53&Trp53&P53&ZN449&PURA&HOXB1&HXB1&MEIS3	No
Early_Colonocyte	chr20_55682984_55683484	chr20:55691087:A:G	chr20	55691087	rs397182			FOXL1&FOXJ3&MEF2D&MEF2B&MEF2C&MEF2A&ARID5B&ARI5B&FEZF1	No
Early_Colonocyte	chr14_104957628_104958128	chr14:104950486:G:A	chr14	104950486	rs2582504			GATA1::TAL1&TAL1::GATA1&PRGR	No
Early_Colonocyte	chr9_83424678_83425178	chr9:83424772:T:C	chr9	83424772	rs11140078			AIRE	Yes
Early_Colonocyte	chr6_70266089_70266589	chr6:70261311:T:C	chr6	70261311	rs10081090	AC_Goblet		HOXB5	No
Early_Colonocyte	chr19_51128778_51129278	chr19:51122452:A:G	chr19	51122452	rs1827321	Fibroblast		HES5&BHLHE41&CREB3L1&TEAD1&ARNT&HES7&HIF1A&HEY1&BHLHB3&BHLHE40&BHLHB2&ARNTL&HMX1&TEAD3&HEY2&BMAL1&BHE40&MXI1&MAX&USF1&USF2&MYC&EPAS1&TP53&Trp53&MYCN&P53&ATF3&TFE3&P73&TP73&Trp73&HES1&TFEB&P63	No
Early_Colonocyte	chr18_79723568_79724068	chr18:79718577:T:C	chr18	79718577	rs3786238			EBF3&EBF1&COE1&ZNF423&AP2A&TFAP2C&AP2C&TFAP2A	No
Early_Colonocyte	chr15_39585888_39586388	chr15:39579855:T:C	chr15	39579855	rs2169830			BACH2&PEBB	No
Early_Colonocyte	chr7_150106846_150107346	chr7:150097777:A:G	chr7	150097777	rs114284641			ZBTB7B&TFAP2C&ZN335&ZN121&AP2A&AP2C&TFAP2B(var.2)&TFAP2B&TFAP2A&TFAP2C(var.2)	No
Early_Colonocyte	chr1_8153232_8153732	chr1:8149043:T:A	chr1	8149043	rs2401132	CD4T&CD8T&gdT		CPEB1&ZN232&ARI3A&ARID3A&ARX&ALX4&HOXC13&FOXL1&UNC4&DRGX&ISX&HOXC12&LHX3&PHX2A&CDC5L&PHX2B&HOXB13&LMX1A&FOXD2&BARX1&ZBTB16&GSX2&ALX3&CSTF2&FOXC1&RAX2&MSX1	No
Early_Colonocyte	chr2_3585538_3586038	chr2:3590087:T:A	chr2	3590087	chr2:3590087	Fibroblast&Pericyte&Endothelium		FOXL1&MEF2C&IRF1&IRF2&CSTF2&STAT2&HXC6&IRF8&FOXJ3&STAT1::STAT2&STAT2::STAT1&STAT1&FOXC1&IRF3&FOXC2&FOXJ2&ZFP82&Z354A&ZN713&ARID3A&ARI3A&FOXI1&ZFP28	No
Early_Colonocyte	chr6_33593061_33593561	chr6:33596575:T:C	chr6	33596575	rs188340	GC_B&NaiveB&MemoryB&Plasma		ZN490&MAFF&MAFK&MAFG&MAF&MAFB&BACH1	No
Early_Colonocyte	chr9_88916010_88916510	chr9:88919792:A:C	chr9	88919792	rs1910266	AC_Stem&gdT	Early_Enterocyte	SOX9&SOX15&SOX8&SOX18&ZN263&ZNF263&SOX7&ZFX	No
Early_Colonocyte	chr5_109310290_109310790	chr5:109305650:T:G	chr5	109305650	rs7708775	Early_Colonocyte	Enterocyte	NFAC1&XG	No
Early_Colonocyte	chr8_141059830_141060330	chr8:141067982:G:A	chr8	141067982	rs77725147	GC_B&NaiveB&MemoryB&Fibroblast&Endothelium		ZIM3&ZNF740&ZN740&ZBTB7B&ZN816&CDX2&TBX1&PURA&PATZ1&SP2&Z324A&WRNIP1	No
Early_Colonocyte	chr11_100776092_100776592	chr11:100775925:T:C	chr11	100775925	rs682847	TI_Stem&Enterocyte		ZFX&PAX5&GLI1&GLI2&PLAG1	No
Early_Colonocyte	chr15_33142647_33143147	chr15:33143104:T:A	chr15	33143104	rs2444971	TI_Stem&Enterocyte		SOX9&SOX15&SOX7&SOX21&SOX4&FOXD3&SOX18&SOX10&SRY&GCR&SOX2&ANDR&ZFP28&SOX8&IRF9&CDC5L	Yes
Early_Colonocyte	chr3_46943166_46943666	chr3:46937059:T:C	chr3	46937059	rs9833500	Early_Enterocyte			No
Early_Colonocyte	chr10_75402159_75402659	chr10:75410159:G:A	chr10	75410159	rs116689137	TI_Stem&AC_Stem&Early_Enterocyte&AC_Goblet&Macrophage&Fibroblast&Endothelium		SOX8&FOXG1&PO6F1&POU4F2&POU4F3	No
Early_Colonocyte	chr20_10430054_10430554	chr20:10430954:T:C	chr20	10430954	rs6077786			TCF7L2&TF7L2&TF7L1&TCF7L1	No
Early_Colonocyte	chr11_96168623_96169123	chr11:96160311:C:T	chr11	96160311	rs504941	Macrophage&Fibroblast		SOX1&HSFY2&ZNF124	No
Early_Colonocyte	chr11_116690757_116691257	chr11:116691222:G:A	chr11	116691222	rs1787705			IRX2&IRX5	Yes
Early_Colonocyte	chr11_46675338_46675838	chr11:46671320:C:T	chr11	46671320	rs4752926			FOXN1&SSX2&RBM42	No
Early_Colonocyte	chr1_91064630_91065130	chr1:91064702:C:T	chr1	91064702	rs469773			ELF1&EHF&SPI1&FLI1&ETV6&SPIB&ELF3&ELF4&ELF5&SPIC&ETV1&ERG&ETV2&ZBTB7A&ETV7&SMCA1&ERF&ETS1&ELK4&FEV&ETV5&ELK1&ETV4&HSF1&ZN394	Yes
Early_Colonocyte	chr12_48013968_48014468	chr12:48009909:G:A	chr12	48009909	rs9805048			HNF4G&HNF4A&NR2C2&ESRRA&PPARG&RXRA&MNT&COT1	No
Early_Colonocyte	chr1_243487519_243488019	chr1:243487724:T:C	chr1	243487724	rs2994326			E2F1&E2F3&EOMES&TBX5&NFIC&AP2D	Yes
Early_Colonocyte	chr3_77606336_77606836	chr3:77600039:C:T	chr3	77600039	rs1666132	AC_Goblet		POU2F2&ETS1&POU3F4&PO2F2&POU2F3&PO6F1&NFIL3&TBX1&POU3F2&POU1F1&POU3F1&POU3F3&POU2F1&POU5F1&IL24&PO2F1&POU5F1B&POU5F1P1&ZN282&PO3F3&ERF&TCF3&POU4F3	No
Early_Colonocyte	chr4_94522928_94523428	chr4:94521541:C:T	chr4	94521541	rs9996560	Macrophage		BCL6B&PURG	No
Early_Colonocyte	chr18_31549335_31549835	chr18:31552078:G:A	chr18	31552078	rs1449078			ZNF435&FOXJ3&ZNF232&FOXF2&FOXA3	No
Early_Colonocyte	chr2_233691345_233691845	chr2:233692353:G:A	chr2	233692353	rs13015720	TI_Stem&AC_Stem&Early_Colonocyte&TI_Goblet&AC_Goblet		JDP2	No
Early_Colonocyte	chr20_25540164_25540664	chr20:25532900:C:T	chr20	25532900	rs6138598	TI_Stem&GC_B		CEBPE&HNRNPLL	No
Early_Colonocyte	chr10_103831742_103832242	chr10:103840082:T:G	chr10	103840082	rs12570809	Enterocyte	Early_Enterocyte	PO6F1&TCF3&E2F2&E2F3&Z324A&GCM1&BATF3&ZN554&SMAD1	No
Early_Colonocyte	chr20_52540495_52540995	chr20:52544795:T:G	chr20	52544795	rs13042632	TI_Stem&Early_Enterocyte&Enterocyte		FOXL1&FOXD3&FOXF1&FUBP1&IRF3&FOXA3&FOXJ2&FOXI1&IRF5&FOXG1&FOXC1	No
Early_Colonocyte	chr5_172548286_172548786	chr5:172548736:C:G	chr5	172548736	rs59858427	AC_Stem	TI_Goblet	ZN768&ZN121	Yes
Early_Colonocyte	chr16_71983891_71984391	chr16:71984200:C:T	chr16	71984200	rs12443563			TBX15&TBX1&JDP2&NKX22&TBX20&NKX2-2&NKX31&POU4F2&PAX8&PDX1&PO4F3&POU3F3&POU3F2&PO4F1&JUND&POU3F1&POU1F1&BCL3&POU4F1&POU4F3	Yes
Early_Colonocyte	chr12_129532051_129532551	chr12:129529167:A:T	chr12	129529167	rs10773675			GATA3&FOXL1&GATA2&NKX6-2&GATA1&GATA4&FOXJ3&GATA6&CPEB1&FOXJ2&EVI1&MECOM&GRHL1&BATF3&ZN713&FOXG1	No
Early_Colonocyte	chr5_59724441_59724941	chr5:59723789:A:C	chr5	59723789	rs16890137			RARG&NR2F1&RARA&NR6A1&IRX2&THRA&IRX5&THA&THB&RXRB&MRPS25&SMAD3	No
Early_Colonocyte	chr6_61952398_61952898	chr6:61952758:T:A	chr6	61952758	rs9345811			FOXO3&FOXO6&FOXO1&FOXO4&FOSL1&Trp53	Yes
Early_Colonocyte	chr21_41248159_41248659	chr21:41239593:G:T	chr21	41239593	rs148109200	Early_Colonocyte		AR&GCR&ZN449&PRGR&ANDR&ZN341	No
Early_Colonocyte	chr8_18562339_18562839	chr8:18572359:G:A	chr8	18572359	rs923391			TBX1&TBR1&TBX2&POU5F1&OLIG3&ZN490&PAX6&ETV3	No
Early_Colonocyte	chr7_117530361_117530861	chr7:117522900:A:G	chr7	117522900	rs3808186	Early_Colonocyte			No
Early_Colonocyte	chr1_221774289_221774789	chr1:221781493:C:T	chr1	221781493	rs3010839	AC_Stem&AC_Goblet	TI_Goblet	ZSCA4&ZSCAN4&INSM1&HMX1	No
Early_Colonocyte	chr19_23888302_23888802	chr19:23878793:G:A	chr19	23878793	rs10406868			IRF3&EWSR1-FLI1&ZN263&IRF4&CHD1&ETV5&ESRRA&ZNF263&MAZ&ZN467&ZFP28&Z354A	No
Early_Colonocyte	chr2_232588801_232589301	chr2:232591374:A:G	chr2	232591374	rs2037681	TI_Stem&AC_Stem&Early_Colonocyte		CTCFL&CTCF&SP2&SP4&KLF15&ZNF143&WT1&ZSC22&SMAD3&RCOR1&SIN3A&CHD1	No
Early_Colonocyte	chr7_142504169_142504669	chr7:142501098:T:G	chr7	142501098	rs66717753	TI_Stem		RAN	No
Early_Colonocyte	chr7_39742161_39742661	chr7:39746839:G:A	chr7	39746839	rs12701761	Early_Colonocyte	Plasma	ZBTB49&P73&SMRC1	No
Early_Colonocyte	chr5_143871129_143871629	chr5:143879569:C:G	chr5	143879569	rs1363134	Early_Colonocyte&Colonocyte		E2F3&E2F4&E2F2&ATF7&NR2F1&JDP2&NR2F2&RXRG&RARA&RORB&CREB1&JUN::JUNB(var.2)&FOS::JUN(var.2)&ATF1&PBX3&ZN350	No
Early_Colonocyte	chr12_13222102_13222602	chr12:13217302:A:C	chr12	13217302	rs4763947	Early_Enterocyte&Enterocyte		SOX10&SOX9&SOX8&POU5F1P1	No
Early_Colonocyte	chr13_61414238_61414738	chr13:61414526:T:G	chr13	61414526	rs9539157	TI_Stem		ETV6&ZN586&SPIB&ELF3&EHF&ZBTB6&ZN263&SPI1&ELF5&SPIC	Yes
Early_Colonocyte	chr8_17838980_17839480	chr8:17831424:A:G	chr8	17831424	rs545483	Early_Colonocyte		TBX1&TBX20&TBX21&EOMES&TBR1&MGA&ZN250&TBX4&TBX5	No
Early_Colonocyte	chr4_94828843_94829343	chr4:94828972:T:A	chr4	94828972	rs78701012			TBX20&ZNF524&MGA&ZNF18&TBX5	Yes
Early_Colonocyte	chr13_24648952_24649452	chr13:24649582:G:A	chr13	24649582	rs12873598			POU3F4&CEBPA&POU3F2&POU3F3	No
Early_Colonocyte	chr14_85481399_85481899	chr14:85481606:G:A	chr14	85481606	rs67630586			BARX1&HNF6&MSX2&LHX9&HNF1A&HESX1&HNF1B&MSX1&HMX1&HMBOX1&POU4F2&FOXB1&GSX2&PO4F3&NKX61	Yes
Early_Colonocyte	chr7_12710032_12710532	chr7:12710389:A:T	chr7	12710389	rs10085652	Early_Colonocyte		ALX4&ARX&DRGX&PHX2A&PHX2B&UNC4&PROP1&NKX6-3&HOXD8&POU1F1&FOXC1&FOXC2&LHX3&PHOX2B&ISL2&BARX2&EMX1&CSTF2&PHOX2A&PAX4&DBX2&HXA5&PRRX1&EMX2&ALX3&FOXL1&POU3F2&ALX1&CART1&POU3F3&HOXD4	Yes
Early_Colonocyte	chr8_125433252_125433752	chr8:125423541:A:T	chr8	125423541	rs2018780	Enterocyte		TEAD4&FOXC1	No
Early_Colonocyte	chr2_240898358_240898858	chr2:240906906:C:T	chr2	240906906	rs13033585	TI_Stem&AC_Stem&EEC&Endothelium		TFAP2C&AP2A&AP2C&TFAP2B(var.2)&TFAP2B&TFAP2A&TFAP2C(var.2)	No
Early_Colonocyte	chr2_49306887_49307387	chr2:49307137:C:G	chr2	49307137	rs13006558			ATF4&CEBPG&LEF1&TCF7L1&ZN768&SIX2&DDIT3&BACH1&XG&FOXL1&TCF7&TCF7L2&TF7L2&TF7L1&NR2F6&POU4F3	Yes
Early_Colonocyte	chr8_27981567_27982067	chr8:27982022:T:A	chr8	27982022	rs13250832	Fibroblast	Early_Enterocyte&Colonocyte	PHOX2B&ALX4&POU2F2&PHX2A&DRGX&PHX2B&PHOX2A&PROP1&ALX3&ALX1&CART1&PRRX1&UNC4&DLX3&MIXL1&ARX&NKX61&POU3F1&PDX1&POU5F1&SOX3&PO2F1&UNCX&NFAT5&PIT1&GLYCTK&HOXB13&MEF2BNB-MEF2B	Yes
Early_Colonocyte	chr5_56527136_56527636	chr5:56527228:G:C	chr5	56527228	rs150140	TI_Stem&Early_Enterocyte&Enterocyte		TFCP2L1&ZN331&GTF2F1&TP53&Z324A	Yes
Early_Colonocyte	chrX_117282491_117282991	chrX:117272661:G:A	chrX	117272661	rs2819667			SOX9&RARA&SOX7&ONECUT2&HBP1&HNF6&CUX2&GFI1	No
Early_Colonocyte	chr19_288962_289462	chr19:289547:C:G	chr19	289547	rs28534823			HXB13	No
Early_Colonocyte	chr17_45988296_45988796	chr17:45995222:G:A	chr17	45995222	rs113300809	TI_Stem		E2F4&E2F7&E2F1&TFDP1&ETV4&PAX6&ETV2&ERG&E2F6&ELF3&FLI1&LUZP1&ELF1	No
Early_Colonocyte	chr7_115004064_115004564	chr7:115002874:A:G	chr7	115002874	rs7792017	AC_Goblet		SOX9&MEF2D&MEF2B&MEF2C&MEF2A&OLIG1&BHE22	No
Early_Colonocyte	chr17_66564141_66564641	chr17:66564452:G:A	chr17	66564452	rs62071705	Colonocyte	Enterocyte	GLI2&GLI3&GLI1&ZIC2&RREB1&KLF3&ZIC1	Yes
Early_Colonocyte	chr19_39525117_39525617	chr19:39519043:C:T	chr19	39519043	rs4802034			PPARA	No
Early_Colonocyte	chr10_52187819_52188319	chr10:52180139:C:T	chr10	52180139	rs1910545	Colonocyte		FOXB1	No
Early_Colonocyte	chr4_48086155_48086655	chr4:48086402:C:T	chr4	48086402	rs6833403	Enterocyte		HNF4A&ZN667&NR1I3&ESRP1&HSF1&HNF4G	Yes
Early_Colonocyte	chr11_44980568_44981068	chr11:44981647:C:T	chr11	44981647	rs12294515	AC_Stem		ZN322&HNRNPLL&IRF3	No
Early_Colonocyte	chr8_1831766_1832266	chr8:1835595:C:T	chr8	1835595	rs73538755	TI_Goblet		TEAD3&TEAD4&TEAD1&TEAD2&FOXH1&TFAP2D&VAX2&AP2D&MRPL1&NFKB2	No
Early_Colonocyte	chr4_37595828_37596328	chr4:37596390:T:A	chr4	37596390	rs2940998	Enterocyte		NFIL3&TEF&BARHL2&FOXQ1&DBP&POU4F1&HXA10&BARHL1&FOXB1&HLF&HOMEZ	No
Early_Colonocyte	chr2_139910039_139910539	chr2:139912032:A:G	chr2	139912032	rs2222304	BEST4		TBX1	No
Early_Colonocyte	chr9_178303_178803	chr9:178380:G:C	chr9	178380	rs143911749			CREB1&DDIT3&HNF4A&HNF4G&CYCS&CEBPA&TCF7	Yes
Early_Colonocyte	chr19_50168852_50169352	chr19:50169261:A:G	chr19	50169261	rs7257805	Colonocyte		E2F7&ETV4&VSX1&ETV2&MRPL2&ERG&FLI1&FOXI1&CLOCK	Yes
Early_Colonocyte	chr6_4313330_4313830	chr6:4311994:T:G	chr6	4311994	rs1927439	Early_Colonocyte&Colonocyte	Enterocyte	FOXG1&ZNF384&OZF&FUBP1&HMGA2&FOXD3&FOXJ3&BPTF&FOXC1&FOXF1&Z354A&FOXJ2&FOXA3&FOXC2&FOXL1	No
Early_Colonocyte	chr1_43119800_43120300	chr1:43117866:T:C	chr1	43117866	rs61775746	AC_Stem		RUNX2&HNF4A&SREBF2&HNF4G&RUNX3&RUNX1&ZSC31&BCL11A&CBFB&PEBB	No
Early_Colonocyte	chr4_148330661_148331161	chr4:148330922:C:G	chr4	148330922	rs111751541			ZSC22&GTF2F1&WT1&VEZF1&EPAS1&ZNF263	Yes
Early_Colonocyte	chr1_18575538_18576038	chr1:18575763:G:C	chr1	18575763	rs2816057			ZN219&ZNF219&CTCFL&SMC3&CTCF&RAD21&PLAGL1&ZN563&PLAL1	Yes
Early_Colonocyte	chr19_289485_289985	chr19:293828:G:C	chr19	293828	rs1077445	TI_Stem		NR5A2&ERR2&ESRRA&STF1&ERR1&AGGF1&MYF6&Myf&ZN768	No
Early_Colonocyte	chr1_71430836_71431336	chr1:71427549:A:C	chr1	71427549	rs12144015			HXB8&HOXB8&HXC8&HOXB7&HOXC8	No
Early_Colonocyte	chr12_74946282_74946782	chr12:74945510:A:G	chr12	74945510	rs1526821	CD8T&gdT		HXB13&HXA11&HOXA13&HOXD12&CPEB1&HOXB13&HOXD13&HOXC11&HOXC13&HOXD11&HOXA10&HXC12&HOXC12&HOXC10&HOXB9&HOXA11&HXC11&PDE6H&ZN547	No
Early_Colonocyte	chr6_138504662_138505162	chr6:138497700:A:G	chr6	138497700	rs4896370	Enterocyte		HXA11&FOXD2&SPDEF&FOXD3&TCF3	No
Early_Colonocyte	chr17_79828923_79829423	chr17:79827389:G:A	chr17	79827389	rs11658776	Fibroblast&Endothelium		ZBTB14&ZSCAN4&HMX1&ZBT14&PAX6	No
Early_Colonocyte	chr3_119716979_119717479	chr3:119707208:C:G	chr3	119707208	rs4234664	TI_Stem&Enterocyte		ZN281&ZNF281&MAZ&ZN320&PML&ZN467&ZN148&KLF15&EGR4&CHD1&SIN3A&VEZF1&SP1&ZNF263&ZBT17&PATZ1	No
Early_Colonocyte	chr15_46689299_46689799	chr15:46682917:C:A	chr15	46682917	rs12440780			ZKSC3&BATF&UBE2V1	No
Early_Colonocyte	chr20_62430188_62430688	chr20:62433564:G:A	chr20	62433564	rs2427340	TI_Stem&Paneth		RFX3&RFX2&RFX7&RFX1&ZNF524&RFX4&RFX5	No
Early_Colonocyte	chr6_25748517_25749017	chr6:25743769:T:C	chr6	25743769	rs4145217			SOX7&HNF1B&EMX1&ZN260&EMX2&BSH&CEBPG	No
Early_Colonocyte	chr10_3825758_3826258	chr10:3819669:A:G	chr10	3819669	rs7904671			SUH&RBPJ&CUX1&TRIM69	No
Early_Colonocyte	chr6_53879553_53880053	chr6:53877087:G:A	chr6	53877087	rs4587161	EEC		ZBT18&RFXANK&DUSP26	No
Early_Colonocyte	chr10_64867613_64868113	chr10:64866854:C:A	chr10	64866854	rs2933451	AC_Goblet		MEF2C&EVI1&SPI1&PRDM1&MECOM&MEF2A&MEF2B&ZN260&IRF2&IRF1	No
Early_Colonocyte	chr1_203309709_203310209	chr1:203318486:T:C	chr1	203318486	rs4971249	Plasma&Macrophage		EWSR1-FLI1&ZN586&FOXC1&ZNF263&FOXM1	No
Early_Colonocyte	chr11_76588423_76588923	chr11:76580110:G:A	chr11	76580110	rs61893460	CD4T&NaiveB&Macrophage&DC&Endothelium	TI_Goblet	HAND1	No
Early_Colonocyte	chr7_87535198_87535698	chr7:87528150:C:G	chr7	87528150	rs2373587			TP73&Trp73&TP63&TP53&Trp53&ZNF410&NFIB&ZN467&ZN410&TLX1&NFIC::TLX1&TLX1::NFIC&NFIX&NFIC&ZN282&NFIA	No
Early_Colonocyte	chr6_168313295_168313795	chr6:168320011:T:C	chr6	168320011	rs3924482	TI_Stem&AC_Stem&Early_Colonocyte		FOXJ3&FOXJ2&HOXC13&EWSR1&HOXB13&HOXA13	No
Early_Colonocyte	chr10_6182799_6183299	chr10:6178397:G:A	chr10	6178397	rs674430			TCF7L1&TCF7&LEF1&WT1	No
Early_Colonocyte	chr19_48891193_48891693	chr19:48897079:G:A	chr19	48897079	rs10426739	GC_B&MemoryB&Plasma		NFKB1	No
Early_Colonocyte	chr4_119103803_119104303	chr4:119101493:A:G	chr4	119101493	rs6813576	AC_Stem&Early_Colonocyte&Colonocyte		NFAC2&IKZF2&EWSR1-FLI1&NFAT5&ZN502&NFAC1&ZN394&FOXJ3&THAP5&ZFP28&ZNF263&ETS2&FOXL1&SMCA5	No
Early_Colonocyte	chr6_109834543_109835043	chr6:109840120:T:A	chr6	109840120	rs6914517	AC_Stem&Fibroblast		LHX6&EWSR1-FLI1&TBX20&Z324A	No
Early_Colonocyte	chr1_43509911_43510411	chr1:43508818:G:A	chr1	43508818	rs10749849			HCFC1&SIX5&ZN143&ZIC1&THA11&SMARCC2	No
Early_Colonocyte	chr1_207374808_207375308	chr1:207375281:C:T	chr1	207375281	rs6664477			TFAP4&NHLH1&HTF4&ZIC3&ZIC1&ZBT18&FOXC2&ZFP28&ZIC2	Yes
Early_Colonocyte	chr8_42290254_42290754	chr8:42281902:G:A	chr8	42281902	rs4307328		TI_Goblet	JUND&FOS&JUNB&JUN (var.2)&JUN(var.2)&FOSL2&FOSL1&FOS::JUND&FOSL2::JUND&FOSL2::JUNB&FOSB::JUNB&FOSL2::JUN&FOS::JUNB&FOSL1::JUN&FOSB&BATF&FOS::JUN&BACH2&JUN&BACH1&JUN::JUNB&FOSL1::JUNB&SMARCC1&NFE2&SMRC1&FOSL1::JUND&AP1&ZNF282	No
Early_Colonocyte	chr5_67490835_67491335	chr5:67486707:G:A	chr5	67486707	rs4473729	AC_Stem&Early_Colonocyte&Colonocyte&BEST4		PLAG1&GTF2I&TBX15&ZN219&ZNF219&SP2&ZN554&TFDP1	No
Early_Colonocyte	chr5_125891302_125891802	chr5:125891306:C:T	chr5	125891306	rs6868678			GLI2&HOXA2&GLI3&MEIS1&HXB1&GLI1&HOXB1&ZIC2&ZIC1&PDX1&AIRE&PBX1&ZIC3&HXA1&HOXA1	Yes
Early_Colonocyte	chr3_188158921_188159421	chr3:188159120:A:C	chr3	188159120	rs10937342	Early_Colonocyte&BEST4			Yes
Early_Colonocyte	chr3_64089370_64089870	chr3:64089829:G:A	chr3	64089829	rs113758326			SMRC1	Yes
Early_Colonocyte	chr2_233460700_233461200	chr2:233460865:C:T	chr2	233460865	rs62195093	TI_Stem&AC_Stem&AC_Goblet		ZN121	Yes
Early_Colonocyte	chr15_71512286_71512786	chr15:71522475:G:A	chr15	71522475	rs34504996	Fibroblast		NFKB1&ZN257&GTF2I&WT1&RELA&ZNF41&NR1I2&NR1I3&EGR2&CD59&NR1H3&ZIC2&ESRRA&ZN816&SOX18&WRNIP1&VEZF1	No
Early_Colonocyte	chr12_131197772_131198272	chr12:131198492:A:T	chr12	131198492	rs4525320			DPRX&OTX2&CRX&CDC5L	No
Early_Colonocyte	chr9_133144145_133144645	chr9:133144519:T:C	chr9	133144519	rs7867322	CD8T&gdT&Plasma			Yes
Early_Colonocyte	chr10_76324218_76324718	chr10:76324426:C:T	chr10	76324426	rs35349706	AC_Stem&Early_Colonocyte&AC_Goblet		REST&HINFP1&STAT3&PAX5&SRP9&ETS2&PLAG1&TF7L1	Yes
Early_Colonocyte	chr22_44023976_44024476	chr22:44032087:G:A	chr22	44032087	rs2246843	CD8T&gdT&NaiveB&MemoryB&Plasma&Macrophage&DC&Endothelium		FOXI1&MEOX2&LHX2	No
Early_Colonocyte	chr19_4829817_4830317	chr19:4825090:C:G	chr19	4825090	rs113182291			ZN121&ZBT7B&RFX1&RFX2	No
Early_Colonocyte	chr12_131851173_131851673	chr12:131852355:G:A	chr12	131852355	rs7487262			USF2&HES7&HES5&USF1&CLOCK	No
Early_Colonocyte	chr17_1779712_1780212	chr17:1772302:C:G	chr17	1772302	rs5008945	Fibroblast&Pericyte		HXD13	No
Early_Colonocyte	chr10_24251635_24252135	chr10:24251882:G:T	chr10	24251882	rs6482379	AC_Stem		NFIA&KLF13&NFIB&KLF1&KLF4&SP4&KLF5&KLF3&ZN148&SP1&KLF12&MAZ&PATZ1&SP3&PGAM2&MTF1&KLF6&SP2	Yes
Early_Colonocyte	chr6_36428858_36429358	chr6:36427891:G:A	chr6	36427891	rs566742			HOMEZ&VENTX&MAFK&RBM22&NF2L2&NFE2&MAF::NFE2&NFE2::MAF&SIX2&MRPS25&BACH1&ZNF8&MAFF&MAFG&BACH2	No
Early_Colonocyte	chr1_151953629_151954129	chr1:151958169:T:C	chr1	151958169	rs6693388	AC_Stem&Early_Colonocyte		TIMM8A&ZN335&ESR2&NR1D1&ESR1&P53	No
Early_Colonocyte	chr18_61334096_61334596	chr18:61335062:A:G	chr18	61335062	rs12456538	TI_Stem&Tuft		Z354A	No
Early_Colonocyte	chr11_8263195_8263695	chr11:8273213:T:C	chr11	8273213	rs7128430	TI_Stem&NaiveB		ZN502	No
Early_Colonocyte	chr1_37690333_37690833	chr1:37690027:T:G	chr1	37690027	rs4653319			SOX4&FOXJ3&FOXO4&FOXJ2&SRY&FOXO1&FOXL1&FOXF1&FOXC1&FOXP1&FOXO3&FOXD3&FUBP1&FOXI1&STAT2&FOXC2&BPTF	No
Early_Colonocyte	chr7_55245392_55245892	chr7:55237804:A:G	chr7	55237804	rs34712000	Enterocyte	Early_Enterocyte	CTCF&ZN770&CTCFL&SMC3&RAD21&SP4	No
Early_Colonocyte	chr18_50114539_50115039	chr18:50114053:T:C	chr18	50114053	rs10853590			RUNX3&Z354A&RUNX1&RUNX2	No
Early_Colonocyte	chr3_140447922_140448422	chr3:140456201:A:G	chr3	140456201	rs61128553			ZSCAN4&FOXJ3&FOXJ2	No
Early_Colonocyte	chr12_94571492_94571992	chr12:94578797:A:G	chr12	94578797	rs2036386	Enterocyte		ZBTB3&CREB3	No
Early_Colonocyte	chr8_112338111_112338611	chr8:112328852:G:T	chr8	112328852	rs4876465			TFAP2C&TFAP2A&AP2A&AP2C&SMCA5&ZC3H7A	No
Early_Colonocyte	chr7_22082824_22083324	chr7:22076505:C:T	chr7	22076505	rs7788715	EEC&GC_B&NaiveB&MemoryB&Plasma&Fibroblast&Endothelium		RARA&RARG&RARB&NR6A1&NR2F6&NR2F1&RXRG&RXRA&PAX5	No
Early_Colonocyte	chr8_100472105_100472605	chr8:100481784:A:G	chr8	100481784	rs6997292	GC_B&NaiveB&MemoryB&Plasma		RUNX2&FOXO6&FOXO1&FOXO4&RREB1&TFAP2C	No
Early_Colonocyte	chr1_94942712_94943212	chr1:94936057:A:G	chr1	94936057	rs1146465	TI_Stem&AC_Stem&Early_Enterocyte&Early_Colonocyte		ZN143&INSM1&PTCD1	No
Early_Colonocyte	chr4_74258918_74259418	chr4:74253284:C:A	chr4	74253284	rs2367555		Enterocyte	SOX15&SOX3&SRY&HOXC13&ONECUT2&ONECUT3&HOXC12&CPEB1&HESX1&ONEC2&MEF2BNB-MEF2B&HOXA10&PROP1&SOX1&CSTF2&FOXD3&LHX9&UNC4&ALX4&PHOX2B&GLYCTK&PHOX2A&PRRX1&POU1F1&HOXD11&HOXD4&LHX3&DRGX&HXC6&ALX1&CART1&HXC10&SOX21&BARX1&ARX&FOXD2&SHOX2&HME1&SHOX	No
Early_Colonocyte	chr14_94041954_94042454	chr14:94037850:C:T	chr14	94037850	rs8004255	CD8T&Fibroblast		MYB&MYBA&BACH1&TFAP4&NHLH1&ASCL1&MYOG&NFE2&HEN1&ZN563&MYOD1&PTF1A&ASCL2&TFE2&TCF12&MYF6&HTF4	No
Early_Colonocyte	chr4_74544931_74545431	chr4:74541163:C:A	chr4	74541163	rs73826933	Colonocyte&TI_Goblet		TF7L1	No
Early_Colonocyte	chr4_9123483_9123983	chr4:9114068:A:G	chr4	9114068	rs144996901	TI_Stem&Endothelium		NFATC1&ATF4&CEBPG&RFX2&RFX5&DDIT3&RFX3&RFX4&HOXB13&RUVBL1	No
Early_Colonocyte	chr3_65807203_65807703	chr3:65811953:T:A	chr3	65811953	rs62244035		Early_Enterocyte	TBX20&ZSCAN4	No
Early_Colonocyte	chr18_56986749_56987249	chr18:56988983:A:T	chr18	56988983	rs67031638	Early_Colonocyte&Colonocyte		ZNF384&ALX4&ARX&FOXJ2&PROP1&FOXB1&DRGX&PHX2A&FOXC1&PHX2B&ARID5A&ZN502&ISX&FOXC2&PHOX2B&ALX3&UNC4&EVX1&PHOX2A&FOXD2&FOXD3&ALX1&HLX&PRRX1&ARID3A&ARI3A&CART1&HNF6	No
Early_Colonocyte	chr1_3174821_3175321	chr1:3175023:C:T	chr1	3175023	rs61759167	Macrophage&Fibroblast&Endothelium	TI_Goblet		Yes
Early_Colonocyte	chr4_128382053_128382553	chr4:128381805:C:T	chr4	128381805	rs17013205	BEST4		EWSR1&NANOG	No
Early_Colonocyte	chr5_83721659_83722159	chr5:83728382:A:G	chr5	83728382	rs6877126	AC_Stem&Early_Colonocyte&AC_Goblet&Fibroblast		EWSR1-FLI1&IRF5&CPEB1	No
Early_Colonocyte	chr7_264120_264620	chr7:268125:A:G	chr7	268125	rs36164105	AC_Goblet			No
Early_Colonocyte	chr8_25195308_25195808	chr8:25195698:G:A	chr8	25195698	rs73556397	Enterocyte		HSF1&HSF2	Yes
Early_Colonocyte	chr16_82170015_82170515	chr16:82162525:T:C	chr16	82162525	rs2967350			ZN770&NHLH1&HEN1&PML	No
Early_Colonocyte	chr7_129569763_129570263	chr7:129578250:G:A	chr7	129578250	rs6961403	Enterocyte		TFAP2D&E2F2&E2F3&AP2D	No
Early_Colonocyte	chr5_73181041_73181541	chr5:73185744:A:T	chr5	73185744	rs55635013			RUNX2&CBFB&PEBB&FOXC2&ZFP28&SRBP1&ZN382	No
Early_Colonocyte	chr3_12999283_12999783	chr3:12999638:G:A	chr3	12999638	rs13061279	AC_Goblet&BEST4&Tuft&Macrophage&DC&Neutrophil	Mast	SP1&SP4&KLF9&KLF12	Yes
Early_Colonocyte	chr6_139308184_139308684	chr6:139302143:G:A	chr6	139302143	rs6915504	AC_Goblet&Macrophage&DC		NFAT5&TEAD1&NELFB	No
Early_Colonocyte	chr5_111091216_111091716	chr5:111092097:C:T	chr5	111092097	rs79881201	TI_Stem&Early_Enterocyte&Enterocyte		TBX1&ZN586&ZNF41&EOMES&PURA	No
Early_Colonocyte	chr19_29845490_29845990	chr19:29837896:G:A	chr19	29837896	rs79022614			SOX9&EWSR1-FLI1&WT1&PTF1A&ETV1&GABPA&TBX3&TBX1&CLOCK	No
Early_Colonocyte	chr11_82618143_82618643	chr11:82617297:C:T	chr11	82617297	rs10898007			MAFB&MAFG&RPP25&ZNF75A	No
Early_Colonocyte	chr9_34630710_34631210	chr9:34630895:C:T	chr9	34630895	rs10046833			ZN335&ZN382	Yes
Early_Colonocyte	chr4_98112944_98113444	chr4:98112201:C:T	chr4	98112201	rs2865983	EEC&Endothelium		SOX9&FOXG1&FOXQ1&SOX13&SOX14&SOX15&SIX6	No
Early_Colonocyte	chr12_121784399_121784899	chr12:121783628:G:A	chr12	121783628	rs11834522	Enterocyte		E2F1&KLF13&GLIS1&ZBTB7A&ZN335	No
Early_Colonocyte	chr8_18641438_18641938	chr8:18646689:T:A	chr8	18646689	rs1487757			VENTX&PAX6&Pax6	No
Early_Colonocyte	chr3_161890129_161890629	chr3:161887638:C:T	chr3	161887638	rs4856658		AC_Stem&Early_Enterocyte&Enterocyte&TI_Goblet&BEST4		No
Early_Colonocyte	chr11_2261275_2261775	chr11:2267969:A:G	chr11	2267969	rs58762251	Tuft		TFAP2C&TFAP2B&TFAP2B(var.3)&ZFX&MAZ&TFAP2C(var.3)&ESR2&TFAP2A(var.3)&TFAP2A	No
Early_Colonocyte	chr8_1800375_1800875	chr8:1803571:C:T	chr8	1803571	rs7844088	GC_B&NaiveB&MemoryB		EHF&ESRRA&ZN586&PLAG1&ZN219&ZNF219&TBX15&SRP9&CLOCK&MAZ	No
Early_Colonocyte	chr7_17043118_17043618	chr7:17049263:A:G	chr7	17049263	rs73073610	Fibroblast&Endothelium		TEAD3&TEAD1&ZNF8	No
Early_Colonocyte	chr18_53748792_53749292	chr18:53755374:C:T	chr18	53755374	rs28453021	Early_Colonocyte		ZN335&ZN322&MAFB	No
Early_Colonocyte	chrX_100728766_100729266	chrX:100728888:C:T	chrX	100728888	rs2858176			NR2E1	Yes
Early_Colonocyte	chr20_4949792_4950292	chr20:4950255:A:G	chr20	4950255	rs77639263	EEC&MemoryB&Plasma		PO3F2&POU3F3&LRRFIP1&FOSB	Yes
Early_Colonocyte	chr15_39641181_39641681	chr15:39646690:T:C	chr15	39646690	rs11854797	Early_Colonocyte&Colonocyte&AC_Goblet		TBX20&BACH1&NR1D1&FOXB1	No
Early_Colonocyte	chr5_75053570_75054070	chr5:75053405:G:A	chr5	75053405	rs76636990	Enterocyte&CD4T		PRDM1&HOMEZ&IRF1&IRF2	No
Early_Colonocyte	chr14_101810083_101810583	chr14:101816968:T:A	chr14	101816968	rs34734662	CD4T&CD8T&gdT&NK&NaiveB&MemoryB&Plasma		ONECUT2&FOXB1&FOXO1&NKX31&CSTF2&HXC6&FOXJ2&FOXJ3&POU2F1&FOXC1&PO3F2&ONECUT3&FOXC2&POU5F1P1&FOXL1&FOXF1&POU2F3&FOXI1&POU3F3	No
Early_Colonocyte	chr8_123012899_123013399	chr8:123011056:A:G	chr8	123011056	rs6981336	Early_Colonocyte		TF7L1	No
Early_Colonocyte	chr5_24262849_24263349	chr5:24258845:T:A	chr5	24258845	rs4270658	TI_Stem&Early_Enterocyte		BATF&POU4F2&HXC6&JUND&ZN136&POU1F1&HNF1B&LHX2&PO4F1&POU4F1&HMGA2&HNF1A&PO4F3&PO3F2&POU4F3&POU2F1&NKX61&Oct-1&ZNF35&POU3F4&POU3F1&PO3F4&POU3F3	No
Early_Colonocyte	chr15_33636943_33637443	chr15:33628461:T:C	chr15	33628461	rs35706688	AC_Stem		SPI1&IKZF2&FEZF1&PRDM6&NR2F6&SPIB&ATF5&PTF1A&ZFP28&FLI1&NFAC1&ETS1&ERG&Z354A&ZNF263&RAN	No
Early_Colonocyte	chr12_91360238_91360738	chr12:91354868:G:A	chr12	91354868	rs2199062	BEST4		TCF7L1&ZN768	No
Early_Colonocyte	chr18_76483855_76484355	chr18:76483815:C:G	chr18	76483815	rs689952	EEC		EGR1&EGR3&TBX1&EGR2&KLF9&EGR4&ZIC1&KLF16&SP1&ZIC4&WT1&SP3&ZNF281&SP8&SP2&KLF3&ZN148&ZN281&ZNF148&ZSC31&KLF12&SALL4&ZIC3	No
Early_Colonocyte	chr13_43020760_43021260	chr13:43025765:A:G	chr13	43025765	rs9562453		Enterocyte	KLF5&SP4&KLF14&KLF13&SP1&KLF4&KLF3&KLF9&KLF1&TP63&KLF12&HIC2&SP3&RAB14&SP8&TP53&FHL2&P53&TP73&Trp73&P63&P73	No
Early_Colonocyte	chr8_3691302_3691802	chr8:3691029:G:A	chr8	3691029	rs2624074	AC_Stem		STAT1&IRF8&IRF3	No
Early_Colonocyte	chr2_131682912_131683412	chr2:131682500:G:C	chr2	131682500	rs6720375	GC_B&MemoryB		EHF&ELF1&ETV6&ETV7&ETS1&ELK4&ZBTB7A&ETV1&FLI1&ERG&ELK1&SPI1&ETV4&SPIB&ETS2&ETV2	No
Early_Colonocyte	chr16_11613291_11613791	chr16:11611908:G:A	chr16	11611908	rs8052797	Colonocyte	Early_Enterocyte	FOS&JUNB&FOSB&FOSL1&FOSL2&KLF13&JUND&ATF3&JUN&ZBTB7A&NR4A2::RXRA&NR1H4&NR1A4::RXRA&CLOCK	No
Early_Colonocyte	chr2_211061627_211062127	chr2:211066962:G:A	chr2	211066962	rs13013556			PITX1&NKX2-3&ZBTB4	No
Early_Colonocyte	chr15_85025877_85026377	chr15:85026296:A:G	chr15	85026296	rs289398	AC_Stem&Early_Colonocyte		E2F3&RREB1&ZN331	Yes
Early_Colonocyte	chr6_150458523_150459023	chr6:150458756:G:A	chr6	150458756	rs9480453	Early_Colonocyte		TBX21&KLF14&KLF13&RARA&KLF7&MITF&KLF16&SP3&SP8&FOXO6&TP53&PROX1&NR1H3&P53&RORC&FOXO3	Yes
Early_Colonocyte	chr5_142441587_142442087	chr5:142436990:C:T	chr5	142436990	rs3853474	Fibroblast		MLXIPL&RFX4&MLXPL	No
Early_Colonocyte	chr5_131258007_131258507	chr5:131250153:A:G	chr5	131250153	rs6879683	CD4T&CD8T&gdT		NEUROG2&GZF1&SCRT2	No
Early_Colonocyte	chr7_29429348_29429848	chr7:29436572:A:G	chr7	29436572	rs2391759	Enterocyte		ZN121&ZN563	No
Early_Colonocyte	chr11_120608855_120609355	chr11:120609194:C:G	chr11	120609194	rs12274778	TI_Stem&AC_Stem&Early_Colonocyte&Fibroblast		ZNF282&PLAG1&ZN281&VSX1&ZN320&SP1&ZN121&E2F7&KLF15&GTF2F1	Yes
Early_Colonocyte	chr6_150068195_150068695	chr6:150071806:G:A	chr6	150071806	rs112297578			SMAD2::SMAD3::SMAD4&SMAD4&SMAD2&TBX21&CREB1&TBX20&SMAD3&MEIS1&FOXI1&ZN350&ZNF350&HNRNPLL	No
Early_Colonocyte	chr8_129106542_129107042	chr8:129104110:G:A	chr8	129104110	rs12546355		TI_Goblet	AP2C&TFAP2A&AP2A&TFAP2C&HXC6	No
Early_Colonocyte	chr17_57879405_57879905	chr17:57889426:G:A	chr17	57889426	rs2012327	TI_Stem&Early_Enterocyte&EEC		PAX5&ZN449&TFCP2L1&ZKSCAN3&ZNF306&SP1&ZBTB7B&ZN331&EGR4&ZN667&CHD1	No
Early_Colonocyte	chr2_108633419_108633919	chr2:108623786:C:T	chr2	108623786	rs8179686	TI_Stem&EEC		TBX15&TBX1&ZN418&FOXJ3&FOXJ2	No
Early_Colonocyte	chr12_124699847_124700347	chr12:124699998:C:T	chr12	124699998	rs838937	AC_Stem		ESRRA&ZNF274	Yes
Early_Colonocyte	chr8_11456485_11456985	chr8:11460340:A:C	chr8	11460340	rs7015822	AC_Stem&TI_Goblet&AC_Goblet&BEST4&CD8T&GC_B&NaiveB&Macrophage		OSR2&OSR1&ASAP3	No
Early_Colonocyte	chr14_76875934_76876434	chr14:76874268:A:T	chr14	76874268	rs57228866	Fibroblast		ASAP3	No
Early_Colonocyte	chr5_67998860_67999360	chr5:67999585:T:C	chr5	67999585	rs281449	TI_Goblet&Macrophage		EWSR1-FLI1&ZN713&MAZ	No
Early_Colonocyte	chr8_8851403_8851903	chr8:8850460:C:A	chr8	8850460	rs387706	GC_B&MemoryB	Early_Enterocyte	PITX1&BARX1&BARH2&OTX2&PITX2&HMX2&ARID3A&ARI3A&HMX1&OLIG3&ZBTB16&TCF3	No
Early_Colonocyte	chr19_4006686_4007186	chr19:4011708:G:T	chr19	4011708	rs1220234100			RUNX2&FOXO6&RUNX3&SREBF1&BRCA1&FOXO1&FOXO4&GLIS3&GLIS1&ZBTB7B&KLF15&CHD1&KLF16	No
Early_Colonocyte	chr2_232927130_232927630	chr2:232925513:G:A	chr2	232925513	rs747463			ANDR&RREB1	No
Early_Colonocyte	chr3_65174683_65175183	chr3:65177907:G:T	chr3	65177907	rs9864098	AC_Goblet		OZF&GCR&ANDR&HSF1&THAP5&HSF2&SOX15&ARID3A&ARI3A	No
Early_Colonocyte	chr1_39834914_39835414	chr1:39829228:T:C	chr1	39829228	rs2172362	AC_Stem&Macrophage		FOXD2&MECOM&EVI1&ZN263&GRHL1&TCF7L1	No
Early_Colonocyte	chr3_23646174_23646674	chr3:23647710:G:A	chr3	23647710	rs4072410	Enterocyte		SREBF2&LHX6&BSH&TEF	No
Early_Colonocyte	chr5_176400354_176400854	chr5:176400636:C:T	chr5	176400636	rs13181024	TI_Stem&Early_Enterocyte&Enterocyte&BEST4		ZN140&TEAD1&TEAD2&TEAD4&ZFP82&HIC1&TEAD3	Yes
Early_Colonocyte	chr11_44979866_44980366	chr11:44979939:T:C	chr11	44979939	rs12791968	TI_Stem&AC_Stem&Early_Enterocyte&Early_Colonocyte&AC_Goblet&Endothelium		RREB1	Yes
Early_Colonocyte	chr1_231603219_231603719	chr1:231597412:G:T	chr1	231597412	rs6665433			RFX5&RCOR1&CTCFL	No
Early_Colonocyte	chr1_201126729_201127229	chr1:201123851:C:T	chr1	201123851	rs942703	TI_Stem&AC_Stem&Early_Colonocyte&TI_Goblet&EEC		HNF4G&NR2F6&HNF4A	No
Early_Colonocyte	chr11_71588174_71588674	chr11:71588409:T:C	chr11	71588409	rs7934017	TI_Stem&AC_Stem	TI_Goblet	ZN502&SUH	Yes
Early_Colonocyte	chr10_75235787_75236287	chr10:75236146:T:G	chr10	75236146	rs905884			MAZ&TFAP2C&TFDP1&AP2A&E2F7&PTF1A&SP4&ZIC2&MTF1	Yes
Early_Colonocyte	chr6_28212077_28212577	chr6:28206246:T:C	chr6	28206246	rs16893801	Early_Colonocyte		ATF7&BATF3&GMEB2&XBP1&ATF2&CREB3&JDP2(var.2)&JDP2&CREB5&MEOX2&CREB1&ATF1&ATF4&E4F1&FOSL2::JUN(var.2)&FOSL2::JUNB(var.2)&CREM&XG&FOSB::JUNB(var.2)&FOSB::JUN&JUND&DDIT3&DBP&JUN::JUNB(var.2)&CEBPG&FOSL1::JUN(var.2)&FOSL1::JUND(var.2)&JUNB(var.2)&FOSL2::JUND(var.2)&ATF3&NFIL3&FOS::JUN(var.2)	No
Early_Colonocyte	chr6_131390265_131390765	chr6:131390613:C:T	chr6	131390613	rs2024600	TI_Stem&Early_Enterocyte&Early_Colonocyte		SOX9&HNF6&LHX3&BARX1&HME1&PAX7&DUX4&LHX4&DMBX1&HMX1&NOBOX&HMX3&VENTX&MSX1&HESX1&CUX1&HOXD8&ISL2&POU1F1&HMX2&LHX9&LMX1A&ESX1&MSX2&LMX1B&DUXA&NKX61&PHOX2B&ZFP28&CUX2&HXB3&PDX1&PHOX2A&GBX2&LBX2&PBX2&ALX1&CART1&ONECUT2&PROP1	Yes
Early_Colonocyte	chr5_148932197_148932697	chr5:148931490:A:G	chr5	148931490	rs12652493	Pericyte		SOX12&SRY&SOX18	No
Early_Colonocyte	chr18_76621165_76621665	chr18:76623346:T:A	chr18	76623346	rs2055728	TI_Stem&AC_Stem&EEC&Endothelium	TI_Goblet	ARI3A&NKX6-2&FOXJ3&ARID3A&BARX1&HESX1&BARX2&FOXJ2&LHX9&HOXD4&MSX2&DLX5&ZBTB16&LHX6&MSX1&HMX1&PDX1&HNF1B&VENTX&HNF1A&FOXL1&NKX61&FOXD2&GSX2&DMBX1	No
Early_Colonocyte	chr2_241818834_241819334	chr2:241809648:C:T	chr2	241809648	rs28528975	Enterocyte		SCRT1&SCRT2&ZNF524&ZN423&HCFC1&SIX5&THA11&ZN143&HES1&ESR1	No
Early_Colonocyte	chr6_17102425_17102925	chr6:17094574:G:A	chr6	17094574	rs34589582	AC_Stem		ETV5&ZN121	No
Early_Colonocyte	chr6_36340473_36340973	chr6:36335305:A:C	chr6	36335305	rs34016645	Colonocyte&Tuft		ZNF410&ZNF143&ZN410&KLF4&ZN281&ZN134&JDP2&EGR2&EGR1&KLF12&NFE2&SP3&ZN148&PLAG1&JUND&WT1&RCOR1&KLF8&FOS&BATF::JUN&MAZ&ATF3&SP4&FOS::JUNB	No
Early_Colonocyte	chr4_81466777_81467277	chr4:81466112:T:C	chr4	81466112	rs28544156			RXRG&RXRB&RXRA&HNF4A&HNF4G&NR2F1&COT1&NR4A3&ZN317&ESRRA&BCL6B	No
Early_Colonocyte	chr3_101072224_101072724	chr3:101068924:G:A	chr3	101068924	rs7430518	Early_Enterocyte	Endothelium	TEAD2&ZN121&CPEB1&ARID5B&TEAD1	No
Early_Colonocyte	chr13_49669656_49670156	chr13:49677485:C:T	chr13	49677485	rs737251				No
Early_Colonocyte	chr8_67794884_67795384	chr8:67791535:A:G	chr8	67791535	rs2553646			RUNX2&KLF8&CBFB&GLI2&ANDR	No
Early_Colonocyte	chr1_45978943_45979443	chr1:45972404:C:T	chr1	45972404	rs4076006	AC_Stem&Early_Colonocyte&TI_Goblet		STAT2&ZIM3&STAT1::STAT2&STAT2::STAT1&SOX14&STAT1&IRF9&POU3F3	No
Early_Colonocyte	chr10_1110030_1110530	chr10:1110225:T:C	chr10	1110225	rs10794720	CD8T		ZNF274&MYOG&TFAP4	Yes
Early_Colonocyte	chr3_154766691_154767191	chr3:154766909:G:A	chr3	154766909	rs73873036	TI_Stem&AC_Stem&BEST4&GC_B		GLIS1&ZIC3&GLIS2&ZNF740&ZN740&ZSCAN4&WT1&ZNF281&ZIC4&ZNF274&ZN770&ZN219&ZNF219&IKZF1&KLF16&KLF15&KLF14&ZIC2&KLF9	Yes
Early_Colonocyte	chr12_31073325_31073825	chr12:31076247:C:G	chr12	31076247	rs59780255	CD4T&CD8T		ZIM3&VSX1&MNT&RHOXF1	No
Early_Colonocyte	chr2_109204339_109204839	chr2:109210564:A:G	chr2	109210564	rs12619389	AC_Goblet		NANOG&ZNF250	No
Early_Colonocyte	chr20_4068647_4069147	chr20:4063512:G:A	chr20	4063512	rs73610132			ZN816&ZN219&ZNF219&SP4&ZN148&PLAL1&ZNF281&PLAG1&VEZF1&GRHL1&GRHL2	No
Early_Colonocyte	chr14_74298973_74299473	chr14:74300425:G:A	chr14	74300425	rs7158118	Endothelium	Colonocyte&TI_Goblet	RUNX2&RUNX1&RUNX3&CBFB&PEBB&BCL11A&HNRNPLL&ZN382	No
Early_Colonocyte	chr10_69868163_69868663	chr10:69861426:G:A	chr10	69861426	rs2894303	BEST4		SOX8&HSF1	No
Early_Colonocyte	chr4_48329207_48329707	chr4:48329503:T:A	chr4	48329503	rs62309402	AC_Stem&Early_Colonocyte&AC_Goblet&EEC		CEBPB&CEBPA&SRY&DDIT3&CEBPG&CEBPD&DBP&SOX3&PO3F1&SOX14&PO5F1&ZNF333&ZN333&EVI1&SOX21	Yes
Early_Colonocyte	chr5_34486147_34486647	chr5:34479641:C:T	chr5	34479641	rs7709948	Fibroblast		ZN554&SMRC1&BACH1&MRPL2&KCNIP1&MAFG&NFE2&TFAP2D&ERF&MAFK&AP2D	No
Early_Colonocyte	chr13_36345318_36345818	chr13:36342983:T:C	chr13	36342983	rs78669763	CD4T&CD8T&NaiveB&Macrophage&Fibroblast&Endothelium		NFATC1&ETS1&NFAC1&TFAP2A	No
Early_Colonocyte	chr1_87399247_87399747	chr1:87405510:C:T	chr1	87405510	rs10873838	Colonocyte&BEST4		SPI1&EHF&ELF3&ELF5&ERG&FLI1&NR2F6&ETV5&IRF7&WT1&ETV4&ZBT17&ZN341&IRF4&ETS2&FEV&BC11A&ZN263&WRNIP1	No
Early_Colonocyte	chr14_75160470_75160970	chr14:75152415:T:G	chr14	75152415	rs2098297	TI_Stem&Early_Enterocyte			No
Early_Colonocyte	chr3_193515836_193516336	chr3:193520169:A:G	chr3	193520169	rs9862037	AC_Stem&Early_Colonocyte		SOX2&SOX3&GTF2I&SOX4&SOX10&ZN770&EWSR1-FLI1&WT1&SOX18&TBX15&ZNF263&SOX9	No
Early_Colonocyte	chr13_71988170_71988670	chr13:71979346:A:G	chr13	71979346	rs1380804	TI_Stem	TI_Goblet	FOXK1&SIX1&SIX2&PURG	No
Early_Colonocyte	chr11_65311291_65311791	chr11:65311537:A:T	chr11	65311537	rs74810810	Enterocyte	TI_Goblet	EP300&KLF13&SP8&KLF12&KLF16&SP3&SRBP2&KLF4&KLF9&SREBF2	Yes
Early_Colonocyte	chr4_90322539_90323039	chr4:90325505:C:T	chr4	90325505	rs1870795			NFAC1&NFAC2&NFAC3&NFATC3&DHX36&HNRNPA0&ZBTB12	No
Early_Colonocyte	chr6_4253834_4254334	chr6:4243900:C:A	chr6	4243900	rs6931784	Fibroblast&Endothelium		TBX1&TBX15	No
Early_Colonocyte	chr20_46810424_46810924	chr20:46806154:T:C	chr20	46806154	rs3092314	TI_Stem&AC_Stem		CPEB1&HOXB13&ZNF3&RFX4&MEF2BNB-MEF2B&HOXA10&ZFP28&HXC10&GLYCTK&IRF7	No
Early_Colonocyte	chr17_64919279_64919779	chr17:64925585:T:C	chr17	64925585	rs868681007				No
Early_Colonocyte	chr14_100649031_100649531	chr14:100650547:G:C	chr14	100650547	rs60839168	Enterocyte		GMEB1&T&ZNF784&ZN784&TBX3	No
Early_Colonocyte	chr2_168193006_168193506	chr2:168185049:C:T	chr2	168185049	rs6734514	Early_Colonocyte&Colonocyte&CD4T			No
Early_Colonocyte	chr20_35174681_35175181	chr20:35175051:A:G	chr20	35175051	rs945960	Enterocyte&TI_Goblet		TFAP2D&SIX5&PATZ1&HCFC1&ZN816&AP2D&ZNF76&ZN143&PLAG1&ZN563&THA11&ZNF143	Yes
Early_Colonocyte	chr1_67827556_67828056	chr1:67822459:C:T	chr1	67822459	rs6666982	TI_Stem&EEC		PRGR	No
Early_Colonocyte	chr19_43362673_43363173	chr19:43370819:G:A	chr19	43370819	rs10414897	Early_Colonocyte&Colonocyte	Enterocyte	ZN502&JUN::JUNB&BACH2	No
Early_Colonocyte	chr15_78541069_78541569	chr15:78540007:T:C	chr15	78540007	rs56117933	gdT		NF2L2&POU3F4&PO6F1&POU3F2&POU3F3&POU1F1&MAFK	No
Early_Colonocyte	chr8_97845320_97845820	chr8:97848794:C:T	chr8	97848794	rs72673491			GLI2&INSM1&CBFB&PEBB	No
Early_Colonocyte	chr2_218395079_218395579	chr2:218396453:C:T	chr2	218396453	rs2279014	AC_Stem		ITF2&TCF4&TBX4&ID4&TWIST1&ZN547&OLIG1&HAND1&MESP1&TWST1&TCF3&FIGLA&HSF1&TCF12	No
Early_Colonocyte	chr12_122446778_122447278	chr12:122448604:G:A	chr12	122448604	rs7978119	Enterocyte	Early_Enterocyte	ZFX&ZIC1&ZIC3&ZIC4&ZIC2	No
Early_Colonocyte	chr13_109705321_109705821	chr13:109712235:G:T	chr13	109712235	rs1556224	Early_Colonocyte		BARH1&BARH2&Pax6&PAX6	No
Early_Colonocyte	chr4_105533574_105534074	chr4:105529792:G:A	chr4	105529792	rs11722247	Enterocyte		ZBTB6	No
Early_Colonocyte	chr13_33837317_33837817	chr13:33830333:T:C	chr13	33830333	rs172461			TEAD2&ARID5A&TEAD1&TEAD3	No
Early_Colonocyte	chr3_32875731_32876231	chr3:32876016:T:C	chr3	32876016	rs9846737	TI_Stem			Yes
Early_Colonocyte	chr10_52682748_52683248	chr10:52682791:T:C	chr10	52682791	rs1000218	TI_Stem&AC_Stem		GLIS1&GLIS3&ZN219&ZNF219&TEAD2&RELB&ZNF740	Yes
Early_Colonocyte	chr9_109331367_109331867	chr9:109338025:G:T	chr9	109338025	rs10759340	TI_Stem&AC_Stem&TI_Goblet&AC_Goblet		SOX2&ZBT7B&RFX2&RFX1&SOX4&ZN384&TCF7L1&SOX10&Sox4&FEZF1&TCF7&ZN274&ZN350&ZN121&PAX5&HIRIP3	No
Early_Colonocyte	chr2_10433658_10434158	chr2:10424402:C:T	chr2	10424402	rs11674615			SMAD1	No
Early_Colonocyte	chr16_53498933_53499433	chr16:53507566:C:T	chr16	53507566	rs3095633	Enterocyte		EWSR1-FLI1&ZN384&ZNF384&IKZF2&IRF3&IRF1&IRF8&NFAC2&IRF4&ATF5&PRDM6&FLI1&IRF7&ESRRA&ERG&NR2E1&SMCA1	No
Early_Colonocyte	chr3_46628883_46629383	chr3:46622114:T:C	chr3	46622114	rs112322237	AC_Stem&Early_Colonocyte&Fibroblast&Endothelium		FOXG1&PRDM6&IRF1&MECOM&IRF2&STAT1::STAT2&STAT2::STAT1&ZN713&IRF3&STAT2&Z354A&STAT1&ARI3A&ARID3A	No
Early_Colonocyte	chr1_204685255_204685755	chr1:204679399:G:A	chr1	204679399	rs7535556	AC_Stem&Early_Colonocyte&AC_Goblet&EEC		BCL6B&HSF1&HSF2&TIA1&LEF1&TFAP2A&TCF7L1	No
Early_Colonocyte	chr22_44701434_44701934	chr22:44708792:C:T	chr22	44708792	rs113072531	CD4T&CD8T&NaiveB		NFKB1&ZNF85&ZEP1&HIVEP1&ZN121&CEBPB	No
Early_Colonocyte	chr20_19365295_19365795	chr20:19375165:G:A	chr20	19375165	rs7263597	TI_Stem		IKZF1&ZN436&HSF1	No
Early_Colonocyte	chrX_128691806_128692306	chrX:128688985:T:C	chrX	128688985	rs139743105	Enterocyte		CPEB1&ZNF384&FOXJ3&FOXQ1&FOXJ2&CSTF2&HOXB13&IRF5&FOXL1&ZFP28&Z354A&ONECUT3&FOXI1&HOXC13&GSX2&NR2E3&ONEC2	No
Early_Colonocyte	chr9_82735184_82735684	chr9:82735453:C:A	chr9	82735453	rs10746688	AC_Stem&AC_Goblet		SMAD3&SMAD1	Yes
Early_Colonocyte	chr5_160294214_160294714	chr5:160289705:C:A	chr5	160289705	rs11949221	AC_Goblet&gdT		BRCA1&SND1	No
Early_Colonocyte	chr7_156724967_156725467	chr7:156725313:T:C	chr7	156725313	rs2072468	AC_Stem&Early_Colonocyte&Fibroblast		FOXA1&AR&FOXO6&FOXG1&FOXP2&FOXJ3&FOXP1&FOXA2&FOXD3&FOXJ1&FOXO3&FOXD2&FOXC1&FOXJ2&FOXO4&FOXI1&FOXL1&FOXO1&FOXF2&FOXC2&FOXK1&FOXK2&FOXA3&IRF3&SNRPB2&IRF9&FOXD1&ZSCAN4&ZN547&FOXP3&IRF2	Yes
Early_Colonocyte	chr20_47599625_47600125	chr20:47599923:G:A	chr20	47599923	rs2143491	AC_Stem&Early_Colonocyte&Macrophage		SOX13&CEBPG&CEBPD&CEBPE&CEBPB&DBP&CEBPA	Yes
Early_Colonocyte	chr6_109348563_109349063	chr6:109351795:C:A	chr6	109351795	rs1885690				No
Early_Colonocyte	chr8_139409083_139409583	chr8:139419015:T:C	chr8	139419015	rs28669365	Colonocyte		ONECUT1&PAX3&ONECUT3&HNF6&PAX7&ONECUT2&HMX1&FOXH1&CUX1&ONEC2&CUX2	No
Early_Colonocyte	chr20_18506858_18507358	chr20:18509598:A:T	chr20	18509598	rs6081176	CD4T&CD8T&gdT&NK&NaiveB&Plasma		SOX21&SRY&SOX7&TRMT1&ZNF830&RFX4&FOXL1&ZN136&FOXC1&SSX2&ZFP28&ZN680&FOXJ3	No
Early_Colonocyte	chr8_143500448_143500948	chr8:143499212:G:A	chr8	143499212	rs4874141			NANOG&NR1H2	No
Early_Colonocyte	chr1_236480734_236481234	chr1:236481049:C:G	chr1	236481049	rs6699044	TI_Stem&AC_Stem		GATA1&GATA6&GATA4&TAL1&CTCFL&DDX20&RARA::RXRG&RARA::RXRA&RXR::RAR_DR5&RARA	Yes
Early_Colonocyte	chr4_60464053_60464553	chr4:60461974:T:A	chr4	60461974	rs62305360			NR1I3&NR1I2	No
Early_Colonocyte	chr11_613514_614014	chr11:606749:G:A	chr11	606749	rs936469	TI_Goblet			No
Early_Colonocyte	chr17_1119903_1120403	chr17:1119655:G:C	chr17	1119655	rs12937195	CD8T&gdT		TFE2&TAL1&ZN768&TAL1::TCF3&TCF3&GLI1&ZN502	No
Early_Colonocyte	chr19_44113737_44114237	chr19:44120360:G:T	chr19	44120360	rs10409400	CD8T&GC_B		SOX10&SOX8&SOX9&ZIM3&STAT2&SMAD2&STAT1	No
Early_Colonocyte	chr4_971519_972019	chr4:973657:G:A	chr4	973657	rs13137144	Enterocyte&TI_Goblet&BEST4		P63&P73&ZKSCAN1&ZKSC1&ZBTB7B&KLF15&PATZ1&SP4&SP1	No
Early_Colonocyte	chr1_39788052_39788552	chr1:39778528:A:G	chr1	39778528	rs2260474			ZKSCAN3&ZNF306&CTCF&CTCFL	No
Early_Colonocyte	chr2_127818184_127818684	chr2:127817257:T:G	chr2	127817257	rs10208686		Early_Enterocyte	ZSCAN4&ZN121&TLX1	No
Early_Colonocyte	chr13_101453648_101454148	chr13:101453842:C:T	chr13	101453842	rs2297699	AC_Stem		HINFP1&HINFP&CENPB	Yes
Early_Colonocyte	chr17_21764564_21765064	chr17:21770676:A:G	chr17	21770676	rs1186954334	Early_Colonocyte	Early_Enterocyte	SP4&ZNF740&ESR1&KLF9&ZN740&SP1&CHD1&EGR4&ZN816&PLAGL1&PLAL1&ZN281&ZNF76&TBX1&KLF16&ZN770&WT1&KLF15&MAZ&TBX15	No
Early_Colonocyte	chr5_141692007_141692507	chr5:141690868:A:G	chr5	141690868	rs248606				No
Early_Colonocyte	chr20_62842255_62842755	chr20:62841244:G:A	chr20	62841244	rs1046789			TF2LX	No
Early_Colonocyte	chr16_87966696_87967196	chr16:87961573:A:G	chr16	87961573	rs7205205	NaiveB&Neutrophil&Endothelium		SUCLG1&PO3F1	No
Early_Colonocyte	chr12_89520920_89521420	chr12:89521103:A:T	chr12	89521103	rs10858895			ZNF384&FOXG1&FOXC1&UNC4&DRGX&FOXL1&FOXJ2&FOXJ3&FOXC2&PROP1&CPEB1&ARX&MEF2C&HXC6&ALX3&ALX4&HLX&HXA11&Z354A	Yes
Early_Colonocyte	chr8_57352051_57352551	chr8:57342135:C:T	chr8	57342135	rs6987672	Early_Colonocyte	Enterocyte	KLF5&SP1&KLF16&KLF3&MAZ&SALL4&SP4&SP3&ZNF740&ZN281&PATZ1&VEZF1&KLF4&WT1&KLF6&IKZF1&ZN467&EGR2&EGR1&SP2&ZBT17	No
Early_Colonocyte	chr1_24587148_24587648	chr1:24577764:G:A	chr1	24577764	rs12129478	CD4T&CD8T&NaiveB&Plasma		JUND&FOS&JUNB&JUN (var.2)&JUN(var.2)&FOSL2&FOSL1&FOSL2::JUND&FOSL2::JUNB&FOSB&FOS::JUND&FOSB::JUNB&FOS::JUNB&FOSL2::JUN&FOS::JUN&BACH2&FOSL1::JUN&BATF::JUN&BACH1&NFE2&JUN&BATF&JUN::JUNB&FOSL1::JUND&SMARCC1&FOSL1::JUNB&MAF::NFE2&NFE2::MAF&SMRC1&NF2L2&MAFK&AP1	No
Early_Colonocyte	chr7_158976228_158976728	chr7:158970737:G:A	chr7	158970737	rs2657388	CD8T&gdT&GC_B&MemoryB&Macrophage&Neutrophil		PRDM4&RFX2&ZBT7B&PURG&PPARA&PURA&PPARD&ZN320	No
Early_Colonocyte	chr8_108190175_108190675	chr8:108183922:T:G	chr8	108183922	rs653633			TBX1&TBX20	No
Early_Colonocyte	chr10_112792157_112792657	chr10:112792633:G:A	chr10	112792633	rs10787462			JUND&NFE2&FOSL2&FOSL1&FOSB&FOS&JDP2&FOS::JUND&JUNB&BACH2&ATF3&BACH1&JUN&FOSL1::JUN&SMRC1&JUN (var.2)&JUN(var.2)&SMARCC1&BATF&FOSL2::JUN&FOS::JUN&FOS::JUNB&FOSL2::JUND&JUN::JUNB&FOSL2::JUNB&FOSB::JUNB&BATF::JUN&AP1&FOSL1::JUNB&CPEB1&FOSL1::JUND	Yes
Early_Colonocyte	chr4_40193160_40193660	chr4:40194360:C:G	chr4	40194360	rs4974921	CD4T&CD8T&GC_B&NaiveB&MemoryB		TBX15&GFI1B&TBX1&T&TBX5&TBX19&TBX4&OSR2&EPAS1&RFX5&PITX1	No
Early_Colonocyte	chr4_38085353_38085853	chr4:38080680:G:C	chr4	38080680	rs73241087	Fibroblast	Enterocyte	ZN740&WT1&EGR1&MLXIPL&KLF16&MLXPL&RREB1&RCOR1&EGR2&TF7L1&MAZ&PLAG1&ZBTB7B	No
Early_Colonocyte	chr19_45927599_45928099	chr19:45928380:G:A	chr19	45928380	rs10500293	GC_B		ELF5&SPIB&EVI1&SPIC&MECOM&ZN768	No
Early_Colonocyte	chr19_35557959_35558459	chr19:35556472:T:C	chr19	35556472	rs11084823	GC_B			No
Early_Colonocyte	chr1_201028378_201028878	chr1:201022750:C:T	chr1	201022750	rs74138813	AC_Stem&Early_Colonocyte&Colonocyte		ZN263&EWSR1-FLI1&WT1&SPI1&MAZ&KLF15&ZN467&ZN586&SPIC	No
Early_Colonocyte	chr17_4795887_4796387	chr17:4796652:T:G	chr17	4796652	rs2241933	CD4T		ZNF143&RORA&ZNF282&ZN143&MEF2A&ZN282&MEF2D&MEF2C	No
Early_Colonocyte	chr2_205747808_205748308	chr2:205741168:T:C	chr2	205741168	rs11689420	TI_Stem&Early_Enterocyte&EEC	Enterocyte&TI_Goblet	MAX&BHLHA15&BHA15&NEUROG2&MYC&OLIG3&MITF&NEUROD2&ATOH1&NGN2	No
Early_Colonocyte	chr13_95299119_95299619	chr13:95289155:G:A	chr13	95289155	rs9561830	Macrophage&Endothelium	Early_Enterocyte&TI_Goblet	RARG&RARA	No
Early_Colonocyte	chr6_131199653_131200153	chr6:131199854:C:A	chr6	131199854	rs3903759	CD4T&CD8T&gdT&NK&NaiveB&MemoryB&Plasma		RAD21&CTCFL&CTCF	Yes
Early_Colonocyte	chr19_2900008_2900508	chr19:2900726:A:C	chr19	2900726	rs12981594			MYF6&TGIF1&PKNOX2&MEIS2&PKNOX1&TGIF2LX&TGIF2&NDF1&NEUROD1&MEIS3&NFATC3&NFAC3&TF2LX&TFAP2A&ETS1	No
Early_Colonocyte	chr5_149061243_149061743	chr5:149055389:T:A	chr5	149055389	rs250679			SOX18&SOX10&SOX9&SOX2&SOX8&SOX7&SRY&SOX15&SOX21&SOX4&SOX11&FOXI1&NFYA&NFYC&HOXB13&PAX2	No
Early_Colonocyte	chr2_79139361_79139861	chr2:79137698:C:A	chr2	79137698	rs879021	TI_Stem&AC_Stem&Early_Colonocyte&AC_Goblet		GLIS3&ZNF740&ZNF219&ZN219&ZBTB7B&ZN740&ZNF281&PLAG1&MTA3&GCM2&ZIC1	No
Early_Colonocyte	chr6_17101281_17101781	chr6:17096186:A:T	chr6	17096186	rs6905803	TI_Stem&AC_Stem&Early_Colonocyte		POU4F2&POU4F1&POU4F3&HSF1&ERF&ETS1&ELK4&GRHL1&BARX1	No
Early_Colonocyte	chr8_98302339_98302839	chr8:98303644:A:T	chr8	98303644	rs11777508			ZN143&XRCC1&HSF1	No
Early_Colonocyte	chr17_33988745_33989245	chr17:33989022:A:G	chr17	33989022	rs9912511			DDIT3&HSF1&HMX1&STAT1&MSX1&SOX8&HSF4&STAT4	Yes
Early_Colonocyte	chr3_142285632_142286132	chr3:142289857:A:G	chr3	142289857	rs7428289	TI_Stem&Early_Enterocyte		KLF13&SREBF1&SP4&KLF14&KLF1&REST&KLF3&RUNX2&TBX5&KLF12&TBX4&ZNF148&RAB14&KLF4&TBX2&SRBP1&KLF9&THRB	No
Early_Colonocyte	chr15_94576872_94577372	chr15:94576283:C:T	chr15	94576283	rs28582071	gdT		TBX20	No
Early_Colonocyte	chr15_48355362_48355862	chr15:48361928:C:T	chr15	48361928	rs11070635	TI_Stem&AC_Stem		SRF&NR4A1&FOXL1&NR4A3&STAU2&FOXJ3&FOXG1&IRF5&FOXC1	No
Early_Colonocyte	chr3_126523777_126524277	chr3:126515190:C:G	chr3	126515190	rs57837678	TI_Stem&Neutrophil	AC_Goblet	EBF3&TP53&SP4&KLF5&TFAP2A(var.2)&TFAP2A&AP2C&ZNF148&SP1&KLF4&KLF1&AP2A&KLF12&KLF16&TFAP2C&SIN3A&KLF3&MAZ&KLF6	No
Early_Colonocyte	chr1_208250993_208251493	chr1:208248264:T:C	chr1	208248264	rs74155229	Tuft		ATOH1&ASCL2&NGN2&TAL1::TCF3&TAL1&TWST1&ASCL1&TCF12&ZSCAN4&MYF6&Myf&TFE2&TCF3	No
Early_Colonocyte	chr14_70406161_70406661	chr14:70406337:T:C	chr14	70406337	rs28600078			YY1&TYY1	Yes
Early_Colonocyte	chr8_206697_207197	chr8:206504:G:A	chr8	206504	rs7822515	GC_B		NRF1&ZN639&HIST1H2BN&ETV3	No
Early_Colonocyte	chr2_172427842_172428342	chr2:172434538:C:T	chr2	172434538	rs75979419			IRF3&KLF12	No
Early_Colonocyte	chr3_102089107_102089607	chr3:102092743:T:C	chr3	102092743	rs1514467	TI_Stem&AC_Stem&Early_Colonocyte&BEST4			No
Early_Colonocyte	chr19_15634052_15634552	chr19:15634318:C:A	chr19	15634318	rs10415190	Enterocyte		ZBTB18&ZNF238&NDF1&TAL1::TCF3&NGN2&TAL1&ASCL1&NR2C2&PPARA&TWIST1&NHLH1&TCF3&MYOD1&ZBT18&HEN1&CHD1&NEUROD1&PPARG&TFE2&PPARA::RXRA&PML&ZN770&COT2&ZBTB7B	Yes
Early_Colonocyte	chr1_154730972_154731472	chr1:154731249:G:A	chr1	154731249	rs884664	Fibroblast&Endothelium		DDIT3&TFE3&TFAP2A	Yes
Early_Colonocyte	chr8_3297840_3298340	chr8:3299407:A:G	chr8	3299407	rs62504384	TI_Stem&AC_Stem&Early_Colonocyte&BEST4		TBX20&NR1I2	No
Early_Colonocyte	chr10_12349382_12349882	chr10:12347099:G:A	chr10	12347099	rs4750206	CD4T&CD8T&NaiveB&MemoryB&Plasma		ZNF143&ZNF8	No
Early_Colonocyte	chr17_55495220_55495720	chr17:55502626:A:G	chr17	55502626	rs200085546	TI_Goblet&AC_Goblet		GCR&ZN384&ZNF384&PRGR&NR2F6&ANDR&FOXP1&ZFP82&FOXD3&RXRA&PRDM6	No
Early_Colonocyte	chr6_26322549_26323049	chr6:26322633:C:T	chr6	26322633	rs6908156	CD4T&Plasma&Macrophage		TBX4	Yes
Early_Colonocyte	chr11_46254090_46254590	chr11:46254340:G:A	chr11	46254340	rs4409793	AC_Stem&AC_Goblet		FOXO3&FOXA1&HOXC12&BATF3&FOXP1&FOXO1&TWST1&FOXA2&FOXI1&FOXQ1&HOXD12&FOXO6&FOXA3&FOXD1&HOXC11&FOXK1&FOXP2&FOXF1&FOXG1&HOXD11&FOXO4&FOXF2&FOXC1&FOXD3	Yes
Early_Colonocyte	chr6_11403046_11403546	chr6:11405058:G:A	chr6	11405058	rs11970100	GC_B&NaiveB		ZN586&ZN502	No
Early_Colonocyte	chr12_124842359_124842859	chr12:124835609:T:G	chr12	124835609	rs7954519			MSX2&MSX1&NME1&ZFP82	No
Early_Colonocyte	chr10_25048410_25048910	chr10:25048740:G:A	chr10	25048740	rs1158057	Enterocyte		ZSCAN4&KLF14&ZNF143&TP53&KLF16&ZN143&KLF8&PSMC2&P53&P73&PROX1&TP73&P63	Yes
Early_Colonocyte	chr11_18526151_18526651	chr11:18526636:T:G	chr11	18526636	rs1395319	AC_Goblet		REST&ZBT7A&RARA&RARG&SP1&ZBTB7B&CLOCK	Yes
Early_Colonocyte	chr12_1518624_1519124	chr12:1518934:G:A	chr12	1518934	rs11061812	TI_Stem&AC_Stem&Early_Enterocyte		YY1&TYY1&YY2&ZBTB4	Yes
Early_Colonocyte	chr2_152335727_152336227	chr2:152344317:C:T	chr2	152344317	rs6715038	AC_Stem&Macrophage		ZNF75A&SPI1&IRF3&NFAT5&ZN713&SPIB&REL	No
Early_Colonocyte	chr12_7439896_7440396	chr12:7444259:T:C	chr12	7444259	rs7954905	Colonocyte&BEST4&Macrophage		NFAT5&NFATC1&HNF4A&NFATC3&NFAC2&VDR&HNRNPA1&NFATC2&ZN260&NFAC3&TFAP2A&USP39&LARP4	No
Early_Colonocyte	chr2_137946216_137946716	chr2:137945243:C:T	chr2	137945243	rs3113202			NRF1&NR1I3&PAX8	No
Early_Colonocyte	chr19_40623918_40624418	chr19:40616328:T:A	chr19	40616328	rs530905144	Early_Enterocyte&BEST4		TEAD1&TEAD3&ZN329	No
Early_Colonocyte	chr14_34359374_34359874	chr14:34364958:T:A	chr14	34364958	rs113169735		Enterocyte	ZBTB3	No
Early_Colonocyte	chr6_31852639_31853139	chr6:31844261:T:G	chr6	31844261	rs9267576	Early_Colonocyte		IRF1	No
Early_Colonocyte	chr11_60895625_60896125	chr11:60903374:C:T	chr11	60903374	rs2240045	BEST4&Macrophage		NFAC1&EWSR1-FLI1&OZF&ZN260&HLTF	No
Early_Colonocyte	chr9_133081020_133081520	chr9:133088606:G:C	chr9	133088606	rs12352555	TI_Stem		TP53&ZN770	No
Early_Colonocyte	chr15_101167765_101168265	chr15:101157777:T:C	chr15	101157777	rs1809180	Macrophage&Neutrophil&Pericyte&Endothelium	Early_Enterocyte&TI_Goblet		No
Early_Colonocyte	chr15_92733962_92734462	chr15:92734201:C:G	chr15	92734201	rs75032676	gdT&Macrophage&Fibroblast		CHD1&KLF15	Yes
Early_Colonocyte	chr4_786826_787326	chr4:794934:G:A	chr4	794934	rs11723514	Endothelium		RUNX3&EBF1&HIC1&FOXN3&ZBTB4&ZBTB7B&ZN331&PLAG1&KLF16	No
Early_Colonocyte	chr3_5564974_5565474	chr3:5564691:A:G	chr3	5564691	rs9858609			SOX7&SOX11&BATF3&ZN264&SOX21	No
Early_Colonocyte	chr17_64897029_64897529	chr17:64901141:G:A	chr17	64901141	rs546065818	Early_Colonocyte&Colonocyte		JUND&ZBTB49&NFE2&FOSL1&JDP2&MAF::NFE2&NFE2::MAF&BACH2&FOSB&FOSL2&JUNB&ATF3&FOS&BACH1&SMRC1&JUN&JUN (var.2)&JUN(var.2)&SMARCC1&FOS::JUND&FOS::JUNB&FOSL2::JUND&BATF&FOSL2::JUN&FOSL2::JUNB&FOSL1::JUN&FOS::JUN&FOSB::JUNB&BATF::JUN&AP1&PAX1&MAFK&PAX6&FOSL1::JUNB&BCL3&JUN::JUNB	No
Early_Colonocyte	chr2_6212469_6212969	chr2:6212310:C:T	chr2	6212310	rs12692307			FOXB1	No
Early_Colonocyte	chr16_79003088_79003588	chr16:79002589:T:C	chr16	79002589	rs67558905	TI_Stem&BEST4		RARG&ZNF85&RARA&FOXJ3&NKX2-3&NR1I3&MEOX2	No
Early_Colonocyte	chr1_169103991_169104491	chr1:169107771:A:T	chr1	169107771	rs1569633			NR1I2&ARI3A&ARID3A&ZBTB16&CPEB1&FOXC1	No
Early_Colonocyte	chr10_7438566_7439066	chr10:7433599:A:G	chr10	7433599	rs2253805	AC_Goblet&EEC		MLX&BHLHE41&ARNT&TFEB&BHLHE40&BHLHB2&BHLHB3&MLXIPL&MAX&USF2&HEY2&USF1&BHE40&SREBF2(var.2)&SREBF2&MAX::MYC&MYC::MAX&SREBF1&MITF&TFE3&MXI1&MYC&ATF3&BMAL1&BACH1	No
Early_Colonocyte	chr15_60398501_60399001	chr15:60399721:G:A	chr15	60399721	rs59233126			PSMC2&ZN554&ZN322&RUNX2&IRF2	No
Early_Colonocyte	chr4_23718382_23718882	chr4:23709022:G:A	chr4	23709022	rs35778890			FOXK1&ZSCAN4	No
Early_Colonocyte	chr11_124415276_124415776	chr11:124409784:G:T	chr11	124409784	rs78402659			NR2E1&TWST1&TWIST1&HNF4A&HNF4G&TFE2&TCF3&OLIG1	No
Early_Colonocyte	chr17_9230292_9230792	chr17:9226964:C:G	chr17	9226964	rs3785990			SP1&PATZ1&SP2&SP4&KLF12&PLAG1&RREB1&MAZ&SMPX&KLF15&KLF16&ZN320&TBX15&CLOCK&ZNF423&ZBTB7B	No
Early_Colonocyte	chr15_90126580_90127080	chr15:90126825:C:T	chr15	90126825	rs6496631			GTF2I&ZN281&TBX1&SP1&ZN467&WT1&ZN219&ZNF219&MAZ&SP2&ZSC22&ZNF148&GCM1&SP4&ZN148&AGGF1&KLF15&MNT&VEZF1&ZNF263&ZNF281&SP3&ZIC2&PATZ1&ZIC1&FOXO6&KLF6	Yes
Early_Colonocyte	chr1_84974983_84975483	chr1:84975154:C:T	chr1	84975154	rs531423	GC_B&MemoryB		ZN490&E2F2&E2F5&E2F1&ZN563	Yes
Early_Colonocyte	chr7_27210530_27211030	chr7:27209528:C:A	chr7	27209528	rs11973735	TI_Stem&Enterocyte		PITX1&RFX5	No
Early_Colonocyte	chr19_14506877_14507377	chr19:14498718:T:C	chr19	14498718	rs117248313	CD4T&CD8T&Plasma		TAL1&NDF1&ATOH1&NGN2&TFE2&NDF2&NEUROD1&TCF3&SRY&THAP5&FOXL1&OLIG2&FUBP1&ZN214&KLF13&TWST1&LYL1	No
Early_Colonocyte	chr8_8227231_8227731	chr8:8237204:G:A	chr8	8237204	rs2945249			CTCFL&ZIC3&ZIC2&SMC3	No
Early_Colonocyte	chr16_84023580_84024080	chr16:84024009:G:C	chr16	84024009	rs12446026	AC_Stem		MGA&SMAD3&ZN317	Yes
Early_Colonocyte	chr10_118730651_118731151	chr10:118725754:G:C	chr10	118725754	rs9971081			NFIL3&HLF&TEF	No
Early_Colonocyte	chr10_29585646_29586146	chr10:29578709:G:T	chr10	29578709	rs10763726			ELF2&SPDEF&ERG&ELK4&ETV1&ELK1&ELK3&GABPA&ELF1&FOXH1&ELF4&FLI1&ELF3&ZBTB7A&ETS1&ERF&ETV3&ETV7&EHF&FEV&MTF1&ETV4	No
Early_Colonocyte	chr2_159798016_159798516	chr2:159798279:G:T	chr2	159798279	rs111456791	AC_Stem&Early_Enterocyte&Macrophage&Fibroblast&Endothelium		AHR&TRIM69&ZBTB33&KAISO&CHD2&ARNT	Yes
Early_Colonocyte	chr1_31155322_31155822	chr1:31164495:C:T	chr1	31164495	rs11801403			RUNX3&RUNX2&ZN586&RORC&RORG	No
Early_Colonocyte	chr1_99757049_99757549	chr1:99758843:C:T	chr1	99758843	rs2814042			TEAD3&ZIC1&ZIC3&TEAD1&TEAD4&ZIC4&TEAD2&ZN528	No
Early_Colonocyte	chr2_52334970_52335470	chr2:52339074:C:T	chr2	52339074	rs2552333	Early_Enterocyte&Enterocyte		HSF1&ONEC3&ONECUT3&Z354A&ERF	No
Early_Colonocyte	chr6_44478850_44479350	chr6:44484869:C:T	chr6	44484869	rs12664617			CEBPB&NKX2-2&NKX2-3&NKX22	No
Early_Colonocyte	chr8_94439527_94440027	chr8:94431262:G:C	chr8	94431262	rs2450248	TI_Stem&Early_Colonocyte		THRB&MUSC&SRF&ZN341&ZNF435&SNRPB2&XRCC1	No
Early_Colonocyte	chr6_26380174_26380674	chr6:26371753:G:A	chr6	26371753	rs56380525	EEC	TI_Goblet	ZBTB3	No
Early_Colonocyte	chr6_131101943_131102443	chr6:131093778:A:G	chr6	131093778	rs57688519	TI_Stem&Enterocyte&Early_Colonocyte			No
Early_Colonocyte	chr9_124223298_124223798	chr9:124223579:T:C	chr9	124223579	rs72759286	Enterocyte&TI_Goblet&AC_Goblet		NFIA&NFIB&NFIX&NFIC::TLX1&TLX1::NFIC&NFIC&TLX1&PAX6&ZNF41	Yes
Early_Colonocyte	chr1_200669843_200670343	chr1:200676554:A:G	chr1	200676554	rs76114258	Early_Enterocyte&Fibroblast&Endothelium		IRF4&FOXG1&MECOM&ZN713&IRF8&IRF3&IRF1&PRDM6&STAT1::STAT2&STAT2::STAT1&IRF2&STAT2&STAT1	No
Early_Colonocyte	chr17_78314592_78315092	chr17:78322204:C:G	chr17	78322204	rs6501195			KLF13&E2F1	No
Early_Colonocyte	chr10_112344218_112344718	chr10:112338685:G:A	chr10	112338685	rs12572974	Early_Colonocyte		NFKB1&TBX20	No
Early_Colonocyte	chr21_33019812_33020312	chr21:33020677:C:G	chr21	33020677	rs13048825	Macrophage&Neutrophil		SIN3A	No
Early_Colonocyte	chr11_121357733_121358233	chr11:121363395:A:G	chr11	121363395	rs34843387	TI_Goblet&EEC	Early_Enterocyte	ZN341&JUN	No
Early_Colonocyte	chr1_93593814_93594314	chr1:93594076:T:G	chr1	93594076	rs6671749	TI_Stem&Early_Enterocyte&Early_Colonocyte		MYBB	Yes
Early_Colonocyte	chr12_121955945_121956445	chr12:121956170:A:G	chr12	121956170	rs7139277			SOX9&CREB3L1&SOX10&NF2L2&MAFK&NFE2L2&MAF::NFE2&NFE2::MAF&NFE2&SP1&MAFF	Yes
Early_Colonocyte	chr11_45805484_45805984	chr11:45805499:G:C	chr11	45805499	rs12289963			KLF5&SP1&SP4&KLF12&KLF1&KLF9&MAZ&ZN770&ZNF740&KLF4&TBX15&KLF3&ZNF148&SP3&SP2&EGR2&PATZ1&CLOCK&KLF6&SALL4&KLF16&ZBT17&PLAG1&ZN263	Yes
Early_Colonocyte	chr8_18563591_18564091	chr8:18566582:C:T	chr8	18566582	rs17596083			NFATC1&ZNF384&SIX1&SIX2&NANOG&PO5F1&HOXB13&ZN713	No
Early_Colonocyte	chr3_11583695_11584195	chr3:11584990:T:C	chr3	11584990	rs17609108			GMEB1&ZNF263	No
Early_Colonocyte	chr4_87353459_87353959	chr4:87343704:C:T	chr4	87343704	rs62305728	Plasma&Endothelium		RAB14&TP63&TP53&ZN143&Trp53&PROX1&P53&P63&P73	No
Early_Colonocyte	chr8_38768222_38768722	chr8:38768449:G:A	chr8	38768449	rs115093124			PBX3&TBX20&HOXB1&TBX21&MGA	Yes
Early_Colonocyte	chr8_73525260_73525760	chr8:73535055:C:T	chr8	73535055	rs10957670	BEST4		ZDHHC15	No
Early_Colonocyte	chr9_137400096_137400596	chr9:137399723:G:A	chr9	137399723	rs13302800	TI_Stem&BEST4		ZN528&IRF7	No
Early_Colonocyte	chr17_47324433_47324933	chr17:47318102:A:G	chr17	47318102	rs28653555	GC_B&NaiveB&MemoryB&Plasma&Macrophage		PRDM1&SPI1&ZN713&IRF1	No
Early_Colonocyte	chr5_55657381_55657881	chr5:55653112:A:G	chr5	55653112	rs2408028	AC_Stem&Early_Colonocyte			No
Early_Colonocyte	chr2_173207065_173207565	chr2:173202452:G:A	chr2	173202452	rs6750801			SRY&FOXO4&BPTF	No
Early_Colonocyte	chr8_98725884_98726384	chr8:98726138:C:T	chr8	98726138	rs58679407	TI_Stem&Early_Enterocyte&Early_Colonocyte&Endothelium		MEF2A&MEF2D&CPEB1&TBP&NR2E3&SOX2&ARID5B	Yes
Early_Colonocyte	chr22_36527136_36527636	chr22:36526751:G:A	chr22	36526751	rs7288463			SOX8&SOX10&SOX9&P63&P73	No
Early_Colonocyte	chr1_109170954_109171454	chr1:109171276:A:G	chr1	109171276	rs12080827	BEST4		HEY2	Yes
Early_Colonocyte	chr8_95842886_95843386	chr8:95835112:G:A	chr8	95835112	rs503179	TI_Stem&AC_Stem		ZNF8&HIST2H2BE	No
Early_Colonocyte	chr4_146916423_146916923	chr4:146914745:C:A	chr4	146914745	rs72960328	Fibroblast		SRF&NR4A1&ZN232&ZNF232&FOXB1&HNF6&PBX2&NR4A2&CDX2&FOXC1&HESX1&HXC9&ESRRA&HOXD12&HOXA10	No
Early_Colonocyte	chr5_150846978_150847478	chr5:150847216:A:C	chr5	150847216	rs77724219	CD4T&CD8T&gdT		ZIC1&REST&ZIC3&MAFF&MAF&NRL&MAFG&JUND (var.2)&JUND(var.2)&JUN&ZIC2&JUND&ZN134&SP2&ZIC4&SP1	Yes
Early_Colonocyte	chr11_70000312_70000812	chr11:70006485:C:T	chr11	70006485	rs34324505	Early_Colonocyte	Early_Enterocyte&Enterocyte&TI_Goblet	FOXO6&FOXO1&FOXO4&GLIS3&GLIS2	No
Early_Colonocyte	chr3_196501225_196501725	chr3:196502603:A:G	chr3	196502603	rs13099662	Plasma		FOXJ3&HSF4&HSF1&HXB2&ZFP28&FOXC2&FOXC1&FOXL1&PLAG1&RAN&TAF1	No
Early_Colonocyte	chr2_241808198_241808698	chr2:241804528:G:T	chr2	241804528	rs741776			NR1D1&MLX&ZNF76&ESR1&NKX21&NKX2-1	No
Early_Colonocyte	chr19_40687330_40687830	chr19:40687675:A:G	chr19	40687675	rs2561537	GC_B&MemoryB&Plasma&Fibroblast		TRIM69&GLI1&EGR4	Yes
Early_Colonocyte	chr21_39183842_39184342	chr21:39186495:G:A	chr21	39186495	rs2297256			VAX1&ZN140&DLX5&ZN502&SMCA5	No
Early_Colonocyte	chr1_24294845_24295345	chr1:24293357:T:C	chr1	24293357	rs11806019	Early_Enterocyte&Enterocyte&Endothelium		BHE22&NEUROG2&ATOH1	No
Early_Colonocyte	chr1_245255739_245256239	chr1:245259275:C:T	chr1	245259275	rs6428906	Macrophage	Early_Enterocyte&Enterocyte	SREBF2&FOXH1	No
Early_Colonocyte	chr6_47475969_47476469	chr6:47474641:C:T	chr6	47474641	rs1931837			EVX1	No
Early_Colonocyte	chr14_26598211_26598711	chr14:26589561:T:C	chr14	26589561	rs10134787	TI_Stem&AC_Stem&Tuft&EEC&Fibroblast		ARID5A&FOXC1&FOXC2	No
Early_Colonocyte	chr16_81366289_81366789	chr16:81369363:G:C	chr16	81369363	rs310028	gdT&Endothelium		LEF1&TCF7L1&ZN136&GTF2F1&TCF7L2&TF7L2&TF7L1	No
Early_Colonocyte	chr11_27472044_27472544	chr11:27475174:A:G	chr11	27475174	rs35070613			FOXJ3&CDX1&BPTF	No
Early_Colonocyte	chr13_112114886_112115386	chr13:112115821:A:G	chr13	112115821	rs9577607			CTCFL&SMC3&CTCF&ZIC3&ZIC1&ZN563&ZN322&ZIC4&TLX1	No
Early_Colonocyte	chr3_109910692_109911192	chr3:109916812:C:T	chr3	109916812	rs605795			NR2F6&RORA&RARA&RARG&FOXK1&NR2F1&FOXG1&RARB&NR2E1&RXRA&NHLH1&FUBP1&ZFP82&ZN264&Z354A	No
Early_Colonocyte	chr19_55599966_55600466	chr19:55600054:G:T	chr19	55600054	rs1423053	CD8T&GC_B	Mast	ZKSCAN8&HNRNPC&ZKSC1&ZKSCAN1	Yes
Early_Colonocyte	chr5_117337304_117337804	chr5:117336824:T:C	chr5	117336824	rs4513729	Colonocyte		NR4A2	No
Early_Colonocyte	chr11_119902760_119903260	chr11:119898144:C:A	chr11	119898144	rs631932	Early_Enterocyte&Enterocyte&BEST4		SOX4&SRY&SOX18&SOX2&SOX7&ELF3&EHF&ELF5	No
Early_Colonocyte	chr6_168301924_168302424	chr6:168303424:C:G	chr6	168303424	rs7750589	TI_Stem&Enterocyte		NFKB1&NANOG&RELB&MZF1	No
Early_Colonocyte	chr15_66115555_66116055	chr15:66115948:C:T	chr15	66115948	rs7167774	TI_Stem&AC_Stem&Early_Colonocyte&EEC			Yes
Early_Colonocyte	chr18_57029739_57030239	chr18:57030022:G:A	chr18	57030022	rs1787477			SCRT2&SCRT1&P63&P73&SPDEF&ZN547&PO3F2	Yes
Early_Colonocyte	chr5_776108_776608	chr5:775450:A:G	chr5	775450	rs11134245		TI_Goblet	TWST1&ZN502	No
Early_Colonocyte	chr1_19061857_19062357	chr1:19062107:A:G	chr1	19062107	rs12119915	TI_Stem&AC_Stem		E2F4&E2F1&KAISO&SP1&ZBTB7B&TFDP1&SP2&SP4&E2F6&E2F7&ZBTB7C&ZNF148&E2F3	Yes
Early_Colonocyte	chrX_118056957_118057457	chrX:118057212:T:A	chrX	118057212	rs140036704			NFAC1&NFATC1&NFIL3&NFAC2&NFATC3&IKZF2&NFATC2&NFAC3&HNF1B&HNF1A	Yes
Early_Colonocyte	chr11_86582692_86583192	chr11:86586147:T:C	chr11	86586147	rs949349	TI_Stem&AC_Stem		FOXO3&FOXO6&FOXO1&FOXO4&TP53&HSFY2&ARI3A&ARID3A&ANDR	No
Early_Colonocyte	chr2_53820022_53820522	chr2:53821221:G:A	chr2	53821221	rs2542575	Enterocyte		TYY2&POU3F2&POU1F1&POU3F3&POU2F1&POU3F1&GLYCTK&YY2&TAF1&TYY1	No
Early_Colonocyte	chr3_31592705_31593205	chr3:31591929:G:A	chr3	31591929	rs62234753	Enterocyte		E2F2&FIP1L1&NR2E3&IRF7	No
Early_Colonocyte	chr17_81487742_81488242	chr17:81487589:T:G	chr17	81487589	rs12944953	Tuft		ZBTB6&ZN770&ZKSC3&EOMES&ZSC22	No
Early_Colonocyte	chr4_1046466_1046966	chr4:1055599:C:T	chr4	1055599	rs73072227	Enterocyte		ZNF784&ZNF143&FIP1L1	No
Early_Colonocyte	chr18_32049873_32050373	chr18:32051018:T:C	chr18	32051018	rs79743274	Enterocyte&CD4T&CD8T&gdT		PML&ZN770	No
Early_Colonocyte	chr8_118414896_118415396	chr8:118420958:A:C	chr8	118420958	rs73311781	Fibroblast		MAX&TWIST1	No
Early_Colonocyte	chr21_28904778_28905278	chr21:28902220:C:A	chr21	28902220	rs80311803	Early_Colonocyte&Colonocyte		ZN770&KLF15&WT1&RUNX2&MAZ&CHD1&ZN320&VEZF1&RREB1&PML	No
Early_Colonocyte	chr5_115351330_115351830	chr5:115343367:T:C	chr5	115343367	rs34437176		Early_Enterocyte	MGAP&MGA&T&BRAC&Pax6	No
Early_Colonocyte	chr1_164806413_164806913	chr1:164806710:C:T	chr1	164806710	rs16835123			TF2LX	Yes
Early_Colonocyte	chr12_1572693_1573193	chr12:1573011:C:T	chr12	1573011	rs10773961	Early_Colonocyte	Enterocyte	LUZP2	Yes
Early_Colonocyte	chr14_55107680_55108180	chr14:55107892:A:T	chr14	55107892	rs17253695	Macrophage&Endothelium		LMX1A&DLX1&HSF1&PDX1&HOXD3&STAU2&ASAP3&HSF2&ZN394&SNRNP70	Yes
Early_Colonocyte	chr2_131681554_131682054	chr2:131682500:G:C	chr2	131682500	rs6720375			EHF&ELF1&ETV6&ETV7&ETS1&ELK4&ZBTB7A&ETV1&FLI1&ERG&ELK1&SPI1&ETV4&SPIB&ETS2&ETV2	No
Early_Colonocyte	chr10_32352581_32353081	chr10:32362858:T:G	chr10	32362858	rs2490516	Colonocyte&EEC&gdT		ETS2&ZNF350&ZN350&ZNF41&PAX6	No
Early_Colonocyte	chr9_6928688_6929188	chr9:6926667:G:A	chr9	6926667	rs10116021			BHE22&FOXJ3&FOXI1&PTF1A&FOXJ2&FOXC1&FOXC2&FOXD3&TAF1A&FOXL1&ANDR&TFAP2A&TFAP2C	No
Early_Colonocyte	chr1_168503952_168504452	chr1:168497458:T:G	chr1	168497458	rs72637223	CD8T&Macrophage&DC&Fibroblast		MSX1&MSX2&HMX1&PO6F1&PO3F2&PO4F1&POU4F2&POU4F3&POU4F1&HXC6&POU3F3&NKX61&POU3F4	No
Early_Colonocyte	chr2_36821238_36821738	chr2:36821010:T:C	chr2	36821010	rs79276301	TI_Stem&AC_Stem&Early_Colonocyte		FOXL1&FOXJ3&FOXJ2&SRY&FOXF2&FOXJ1&FOXI1&FOXQ1&IRF3&FOXC1&FOXG1&TIA1&FOXC2&FOXP1&FOXO4&BPTF&ZNF8	No
Early_Colonocyte	chr19_869340_869840	chr19:867774:G:A	chr19	867774	rs1683592	Fibroblast		ZIC2&KLF6&PATZ1	No
Early_Colonocyte	chr15_101463209_101463709	chr15:101466148:G:A	chr15	101466148	rs8026048	Early_Colonocyte		USF2&HES5&USF1&TFE3&MLX&BHLHE41&BHLHB3&TFEB&HES7&MITF&SREBF1&SREBF2(var.2)&SREBF2&BHLHE40&BHLHB2&MLXIPL&ARNTL&HEY1&MAX&TFEC&MXI1&MYCN&HEY2&CLOCK&BACH1&ARNT&BMAL1&BHE40&HES1&ATF3&CREB3L1&XBP1	No
Early_Colonocyte	chr3_64176653_64177153	chr3:64174453:A:G	chr3	64174453	rs153739	Early_Colonocyte		ZSCA4&MTF1&ETV3	No
Early_Colonocyte	chr19_38339092_38339592	chr19:38335447:T:A	chr19	38335447	rs140458670	Enterocyte			No
Early_Colonocyte	chr18_59697838_59698338	chr18:59698058:A:G	chr18	59698058	rs1791321	Early_Colonocyte	TI_Goblet	ETS1&EHF&ELF5&ELF3&SPIC&FLI1&FEV&ETV5&ETV4&ETS2&HSF1&SPI1&HSF2&STAU2&STAT4	Yes
Early_Colonocyte	chr2_10091158_10091658	chr2:10087134:A:G	chr2	10087134	rs12622575	GC_B		EIF5A2	No
Early_Colonocyte	chr19_1039253_1039753	chr19:1048052:G:T	chr19	1048052	rs78410552	NaiveB		MAZ&SP4	No
Early_Colonocyte	chrX_37879703_37880203	chrX:37886418:G:A	chrX	37886418	rs113434190	Colonocyte		FOXO6&FOXO4&FOXO3&FOXO1&DBP&LRRFIP1&TEF&NFIL3&NKX31&HLF	No
Early_Colonocyte	chr3_196150482_196150982	chr3:196153759:T:A	chr3	196153759	rs13070907			ZN136&MEF2B&FOXL1&ZNF35	No
Early_Colonocyte	chr15_67127181_67127681	chr15:67127274:C:G	chr15	67127274	rs12442452	Colonocyte&TI_Goblet&AC_Goblet		ZSC22&MAZ&SMAD3&ZN382&KLF6&SP4&PATZ1&ZBT17&WT1&ZN467	Yes
Early_Colonocyte	chr10_89251732_89252232	chr10:89244589:A:T	chr10	89244589	rs77414759	EEC&CD4T&CD8T&gdT&GC_B&NaiveB&MemoryB&Plasma&Macrophage&Endothelium		TEF&ARI3A&LHX3&ARID3A&NKX6-2&MEF2C&FOXJ3&ARX&LMX1A&NFIL3&HOXB8&HXB8&LHX2&EMX1&ISL2&POU1F1&DLX1&ONECUT3&LMX1B&FOXI1&GLYCTK&HXC6&EMX2&UNC4&ZFHX3&CSTF2&HLX&FOXL1&HOXD4&CPEB1&FOXG1	No
Early_Colonocyte	chr12_1115558_1116058	chr12:1106153:C:G	chr12	1106153	rs61912135			TAL1&OLIG2&RFX5&TAL1::TCF3&TSNAX&TCEAL2	No
Early_Colonocyte	chr2_22930760_22931260	chr2:22927205:C:T	chr2	22927205	rs76566004			EPAS1&TP63&GLYCTK	No
Early_Colonocyte	chr6_158894148_158894648	chr6:158887677:T:C	chr6	158887677	rs35909270			ZNF75A&NANOG&E2F7&E2F8&STAT1&PTF1A&HNRNPA0&STAT4	No
Early_Colonocyte	chr6_158715303_158715803	chr6:158716504:C:T	chr6	158716504	rs9456343	GC_B			No
Early_Colonocyte	chr17_62901913_62902413	chr17:62901913:T:A	chr17	62901913	rs7213372			SOX10&SOX8&RARA&RARG&ZN490&SREBF2(var.2)&SREBF2&SREBF1&NKX2-3&NKX2-8&ZN667	Yes
Early_Colonocyte	chr2_106695849_106696349	chr2:106701553:A:G	chr2	106701553	rs13405597	AC_Stem&Early_Colonocyte&AC_Goblet			No
Early_Colonocyte	chr19_44747810_44748310	chr19:44750911:C:A	chr19	44750911	rs8103315			TFAP2C&AP2A&ZBT48&AP2C&ZNF423&ZN320&EBF1&ZNF274&EBF3&COE1	No
Early_Colonocyte	chr12_123956234_123956734	chr12:123946745:T:C	chr12	123946745	rs79843620	Colonocyte		EHF&SPIB&ELF5&ELF3&SPIC&TFAP2C	No
Early_Colonocyte	chr6_26188805_26189305	chr6:26183482:C:T	chr6	26183482	rs74660303			ZN768&SMAD1&ZNF8	No
Early_Colonocyte	chr7_130900723_130901223	chr7:130905032:G:A	chr7	130905032	rs205761			ZN549	No
Early_Colonocyte	chr8_48365086_48365586	chr8:48365310:C:T	chr8	48365310	rs74303742	Early_Colonocyte		JUND&FOS&JUNB&BATF::JUN&NFE2&YY1&JDP2&FOSL2&JUN (var.2)&JUN(var.2)&DUX4&FOSL1&FOSB&FOSL2::JUNB&HXB7&HOXB7&HOXB8&HXB8&FOS::JUNB&FOSB::JUNB&ATF3&ZN502&JUN&ONECUT2&FOSL2::JUND&TRMT1&ZNF830&RFX4&HXA9&FOS::JUND&ZFHX3&HXC6&BATF&DUXA&PO4F1&FOSL2::JUN&FOSL1::JUN&PO4F3&FOS::JUN&FOSL1::JUNB&MEIS1&LMX1A&POU4F3&POU4F1&ZBTB16	Yes
Early_Colonocyte	chr1_115676407_115676907	chr1:115672544:C:G	chr1	115672544	rs12408340	AC_Stem&Early_Colonocyte		ZIM3&SCRT1&GRHL2	No
Early_Colonocyte	chr7_84798926_84799426	chr7:84789644:G:T	chr7	84789644	rs76297764	TI_Stem&Early_Enterocyte		ZNF384&TBX20&HNF1B&FOXB1&FOXG1&SOX4&FOXJ2	No
Early_Colonocyte	chr9_114884734_114885234	chr9:114881431:T:C	chr9	114881431	rs12004499	TI_Stem&Early_Colonocyte			No
Early_Colonocyte	chr12_106477608_106478108	chr12:106484023:A:G	chr12	106484023	rs11113011			ZNF263&WRNIP1&MTA3	No
Early_Colonocyte	chr16_24990712_24991212	chr16:25001030:A:G	chr16	25001030	rs7186681	Early_Enterocyte		TEAD3&SOX10&SOX8&TEAD1&STA5A&ZNF8&TEAD2&STA5B&TEAD4&STAT5B&STAT1&HSF2&HSF1&BCL6&STAT3&Trp53&HSF4&BCL6B&OLIG3&REL&STAT4	No
Early_Colonocyte	chrX_97479427_97479927	chrX:97469468:C:T	chrX	97469468	rs6620284	Early_Colonocyte		FOXO6&FOXG1&FOXJ2&FOXJ1&FOXO1&FOXF2&FOXK2&FOXK1&FOXO3&IRX5&FOXQ1&FOXF1&IRX3	No
Early_Colonocyte	chr11_22192788_22193288	chr11:22194889:A:C	chr11	22194889	rs6483832	TI_Stem&TI_Goblet&AC_Goblet		SOX10&SOX9	No
Early_Colonocyte	chr6_89021554_89022054	chr6:89021785:G:C	chr6	89021785	rs2748177			HNF4A&HNF4G	Yes
Early_Colonocyte	chr17_182389_182889	chr17:175849:G:A	chr17	175849	rs34783022	Endothelium	TI_Goblet	ZNF85&TEAD3&ZN264&HLTF	No
Early_Colonocyte	chr14_44162116_44162616	chr14:44153082:G:A	chr14	44153082	rs12147686	TI_Stem&Early_Enterocyte&BEST4		TRMT1&RFX4&SSX2&HOXB13&ZNF3&IRF2&RBM42&ZNF830&IRF3	No
Early_Colonocyte	chr3_46982053_46982553	chr3:46982365:T:C	chr3	46982365	rs1473382	TI_Stem&AC_Stem&AC_Goblet&BEST4		SP4&FOXO3&E2F4&SP1&FOXO4&KLF1&KLF3&KLF12&SP2&ZNF148&E2F7&TFDP1&SALL4	Yes
Early_Colonocyte	chr19_14327165_14327665	chr19:14324915:G:A	chr19	14324915	rs2080927				No
Early_Colonocyte	chr22_45413458_45413958	chr22:45414168:C:T	chr22	45414168	rs6007026	gdT&GC_B&Macrophage		ZN257&P63	No
Early_Colonocyte	chr6_134109439_134109939	chr6:134112870:G:A	chr6	134112870	rs6936445	AC_Goblet&EEC		ZNF274&FOXJ3&ZNF232&XRCC1&SNRNP70&ZN274&HXD8	No
Early_Colonocyte	chr9_42283100_42283600	chr9:42290669:A:G	chr9	42290669	rs879035338	AC_Stem&Early_Colonocyte	Enterocyte	RFX1&ZN121	No
Early_Colonocyte	chr2_149124988_149125488	chr2:149129092:T:C	chr2	149129092	rs6751411	TI_Stem&AC_Stem&Early_Colonocyte&AC_Goblet	Enterocyte	EWSR1-FLI1&HIC1	No
Early_Colonocyte	chr17_1557411_1557911	chr17:1558100:A:G	chr17	1558100	rs9912135	Enterocyte		ZSCAN4&ZBTB14&TBX19&T&TBX21&HMX1	No
Early_Colonocyte	chr19_1095229_1095729	chr19:1095431:T:G	chr19	1095431	rs17554909	Tuft&CD4T&NK&Neutrophil		ZIC1&ZIC3	Yes
Early_Colonocyte	chr19_459549_460049	chr19:466793:G:A	chr19	466793	rs10414788	TI_Stem&TI_Goblet&AC_Goblet&EEC&Fibroblast		CUX2&HXB1&HOXB1&CUX1&HXA1&RREB1&HOXA1&ZBT17	No
Early_Colonocyte	chr2_41859929_41860429	chr2:41870356:C:A	chr2	41870356	rs4358169	TI_Stem&Early_Enterocyte&Enterocyte&TI_Goblet		INSM1&MTF1&ZN350&PLAL1&ZNF350&NFIA	No
Early_Colonocyte	chr20_44911402_44911902	chr20:44914026:T:C	chr20	44914026	rs16989485	Early_Colonocyte&AC_Goblet		NR2E1	No
Early_Colonocyte	chr22_38927216_38927716	chr22:38927250:G:A	chr22	38927250	rs8137778	EEC&Plasma		E2F1&E2F7&E2F4&E2F2&THAP1	Yes
Early_Colonocyte	chr6_13512664_13513164	chr6:13510386:A:G	chr6	13510386	rs2841540			ZBTB18&ZNF238&PURG&ZBT18&TWIST1	No
Early_Colonocyte	chr3_53370838_53371338	chr3:53361861:A:G	chr3	53361861	rs58282984	Early_Colonocyte		SRP9&FIP1L1	No
Early_Colonocyte	chr9_71355847_71356347	chr9:71356087:G:A	chr9	71356087	rs11142808	Early_Colonocyte		ZEB1&NHLH1&HTF4	Yes
Early_Colonocyte	chr6_121382421_121382921	chr6:121389437:A:G	chr6	121389437	rs1555772	TI_Stem&Early_Colonocyte		GSC2	No
Early_Colonocyte	chr6_42119092_42119592	chr6:42111214:C:T	chr6	42111214	rs3935367			YY1&TYY1&TAF1&WT1&HES1&ZFP42	No
Early_Colonocyte	chr5_149628071_149628571	chr5:149628958:A:G	chr5	149628958	rs1135093	Early_Colonocyte&BEST4&Macrophage&Endothelium	TI_Goblet	ZNF143	No
Early_Colonocyte	chr4_75004936_75005436	chr4:75012969:G:A	chr4	75012969	rs3775527	Plasma	Early_Enterocyte		No
Early_Colonocyte	chr6_39189860_39190360	chr6:39190110:T:C	chr6	39190110	rs74923631				Yes
Early_Colonocyte	chr2_133414740_133415240	chr2:133414980:G:A	chr2	133414980	rs10184630	Enterocyte		RORA&E2F4&E2F1&KLF3&TFDP1&E2F6&ZNF148&E2F7&SP2&SALL4	Yes
Early_Colonocyte	chr1_4267373_4267873	chr1:4272670:G:A	chr1	4272670	rs7527612	TI_Stem		CR3L1&CREB3L2&CREB3L1&EBF3&ZIC4&ARNT2&NR0B1	No
Early_Colonocyte	chr4_6772576_6773076	chr4:6767657:T:C	chr4	6767657	rs35097334	TI_Stem&AC_Stem&Early_Enterocyte&Early_Colonocyte		ZN394&RAN	No
Early_Colonocyte	chr3_11656321_11656821	chr3:11664723:G:C	chr3	11664723	rs3846116			TP63&RFX5&GCR&SCRT1&ATF5&ZN708&SPDEF&MEF2B	No
Early_Colonocyte	chr12_55554030_55554530	chr12:55544106:T:C	chr12	55544106	rs10876812			FOXG1&RARA&RARB&NR2F6&RARG&NR2F1	No
Early_Colonocyte	chr4_55893701_55894201	chr4:55897229:A:C	chr4	55897229	rs10014211			HOMEZ&RARB&RARG&NME1&RARA&MAZ&DDX20	No
Early_Colonocyte	chr16_57475814_57476314	chr16:57477819:A:G	chr16	57477819	rs523916	CD4T&CD8T&gdT&GC_B&NaiveB&MemoryB&Plasma		RUNX1&RUNX2&WT1&CBFB&PEBB	No
Early_Colonocyte	chr6_77368924_77369424	chr6:77372799:G:A	chr6	77372799	rs72900711			BHE22&BHLHE22&BHLHE23&OLIG1&BHLHA15&TBX1&BHA15&OLIG3&TBR1&TBX2&OLIG2&NEUROG2&MITF&NEUROD2&Pax6&TFE3&PAX6&ATOH1&TFEC&NGN2&CDC5L&NDF2	No
Early_Colonocyte	chr2_18830941_18831441	chr2:18828706:G:C	chr2	18828706	rs12991343	TI_Stem		MYF6&ZFP28&TSNAX&SOX17	No
Early_Colonocyte	chr2_11822709_11823209	chr2:11819779:T:C	chr2	11819779	rs2716609	AC_Stem&Early_Colonocyte&AC_Goblet		EBF1&RARA&RARG&ZNF524	No
Early_Colonocyte	chr5_172766875_172767375	chr5:172766674:C:T	chr5	172766674	rs881811	Enterocyte&Plasma&Macrophage		NR5A2&STF1&TBR1&TBX2	No
Early_Colonocyte	chr20_39013064_39013564	chr20:39019618:G:C	chr20	39019618	rs7262876				No
Early_Colonocyte	chr3_65179218_65179718	chr3:65170558:C:T	chr3	65170558	rs17072493			FOXH1&ZNF250&P73&ZN257&TWST1&TBX15&ETV3	No
Early_Colonocyte	chr2_128228855_128229355	chr2:128224656:G:A	chr2	128224656	rs113293445	AC_Goblet		TCF4&ZEB1&MEIS2&SNAI2&TCF3&PKNOX1&E2F1&ITF2&ID4&PKNOX2&TGIF1&E2F7&TBX20&TGIF2LX&T&HTF4&ZNF18&FIGLA&BRAC&TBX21&TBX1&TCF12&TBR1&MEIS3&EOMES&TBX15&TBX5&MESP1&TBX3&TBX4&TBX2&MGA&PAX6	No
Early_Colonocyte	chr12_130830794_130831294	chr12:130831065:G:A	chr12	130831065	rs4759524			ERG&ETV2&ELF3&FLI1&EHF&ELF1	Yes
Early_Colonocyte	chr6_47153172_47153672	chr6:47153450:G:A	chr6	47153450	rs10484958	Colonocyte		MEF2D&MEF2B&MEF2A&MEF2C&ZN418&HOXA5	Yes
Early_Colonocyte	chr20_47800539_47801039	chr20:47804040:A:C	chr20	47804040	rs35474943			RARG&RARA&RARB&TFE3&NR2F6&RXRG	No
Early_Colonocyte	chr7_36667071_36667571	chr7:36662429:T:A	chr7	36662429	rs17482009	CD8T&gdT			No
Early_Colonocyte	chr5_139388127_139388627	chr5:139378159:T:C	chr5	139378159	rs34063983			NRF1&ZN639&PITX2	No
Early_Colonocyte	chr7_3832153_3832653	chr7:3831944:A:G	chr7	3831944	rs73310056	Colonocyte		STAT3	No
Early_Colonocyte	chr2_23900086_23900586	chr2:23909451:T:C	chr2	23909451	rs186064068	Colonocyte&TI_Goblet&AC_Goblet		EPAS1	No
Early_Colonocyte	chr9_130288237_130288737	chr9:130293670:C:T	chr9	130293670	rs4260979	Fibroblast		FOXH1&RARA&NR2F6&NR1I3&NR2F1&VDR&NR1D1&ZNF18	No
Early_Colonocyte	chr21_44940329_44940829	chr21:44948410:C:T	chr21	44948410	rs8129398	NaiveB&MemoryB		KCNIP1	No
Early_Colonocyte	chr18_5601176_5601676	chr18:5593478:G:A	chr18	5593478	rs12185436	Enterocyte		MLX&BHLHE41&ARNT&TFEB&BHLHB3&BHLHE40&BHLHB2&SREBF2(var.2)&SREBF2&MLXIPL&ARNTL&XBP1&MAX&SREBF1&BMAL1&MXI1&BHE40&USF1&MYC&USF2&MAX::MYC&MYC::MAX&ATF3&TFE3&TFEC&MITF&BACH1	No
Early_Colonocyte	chr6_149316718_149317218	chr6:149312611:C:T	chr6	149312611	rs9377208	NaiveB&Plasma		GTF2I&TFAP2D&ASCL1&HEN1&AP2D&ASCL2&NHLH1&SIN3A&TCF3&TCF12&PML&PTF1A	No
Early_Colonocyte	chr12_11908790_11909290	chr12:11914261:T:A	chr12	11914261	rs11054506	TI_Goblet&AC_Goblet	Early_Enterocyte&Enterocyte&Colonocyte		No
Early_Colonocyte	chr7_77708944_77709444	chr7:77702168:G:A	chr7	77702168	rs10235679				No
Early_Colonocyte	chr20_46850423_46850923	chr20:46853071:C:T	chr20	46853071	rs3091587	TI_Stem&Early_Colonocyte&BEST4		ZN768&SOX13&ZBTB4	No
Early_Colonocyte	chr6_105121884_105122384	chr6:105122095:A:T	chr6	105122095	rs12523767	TI_Stem&AC_Stem&Early_Colonocyte		CEBPB&CEBPE&HLF&ZBTB18&ZNF238&TBX1&ZBT18&TWIST1&TBX19&DBP&T&TWST1	Yes
Early_Colonocyte	chr8_56579270_56579770	chr8:56577332:C:T	chr8	56577332	rs7009574		Early_Colonocyte&Colonocyte&AC_Goblet	ARID5B&HNF1B&FOXB1&ESRRB&STF1&REST&ESRRA&ESRRG	No
Early_Colonocyte	chr20_3000864_3001364	chr20:3001104:G:A	chr20	3001104	rs13037313			CTCF&SMC3&RAD21&CTCFL&T	Yes
Early_Colonocyte	chr1_180505644_180506144	chr1:180505944:C:T	chr1	180505944	rs9730180		Enterocyte	NFIX&NFIB&NFIA&NFIC&EWSR1-FLI1&TLX1&ZNF713&NFIC::TLX1&TLX1::NFIC&STAT3&ZN274&IRF2	Yes
Early_Colonocyte	chr19_51477767_51478267	chr19:51473171:T:G	chr19	51473171	rs62116417	Enterocyte		HCFC1&SIX5&ZN586&ZN143&ZN121&THA11	No
Early_Colonocyte	chr16_87487302_87487802	chr16:87488816:G:A	chr16	87488816	rs28730566	Colonocyte		ZNF85&ZN586	No
Early_Colonocyte	chrX_20378269_20378769	chrX:20382398:T:C	chrX	20382398	rs5991027	TI_Goblet		RARA&RARG&STAT4	No
Early_Colonocyte	chr8_67740737_67741237	chr8:67732706:G:T	chr8	67732706	rs16933550			ZNF232&GTF2F1&ZNF8&TBX1	No
Early_Colonocyte	chr18_51135675_51136175	chr18:51129521:G:A	chr18	51129521	rs78960793	Plasma		GLIS3&SREBF1&GLIS1&PAX5&KLF9	No
Early_Colonocyte	chr1_170136096_170136596	chr1:170127951:C:T	chr1	170127951	rs73041144		Enterocyte	ZN257&FOXO3&NFAT5&MAFG&NFAC1&MAFF&MAFK&PROP1&FOSB&PAX6&ZFP28	No
Early_Colonocyte	chr14_34106197_34106697	chr14:34106482:T:G	chr14	34106482	rs11621044	AC_Stem		SOX9&FOXA2&FOXA1&FOXK1&ZNF691&EWSR1-FLI1&FOXM1&FOXA3&RUNX2&FOXD3	Yes
Early_Colonocyte	chr22_35135521_35136021	chr22:35143904:G:A	chr22	35143904	rs11703514			RARA&RORA&RARG&RARA(var.2)&PPARG&ZN549	No
Early_Colonocyte	chrX_47772558_47773058	chrX:47770516:C:A	chrX	47770516	rs5953099	BEST4		FOXL1&FOXJ3&NR4A2&ZNF384&FOXA2&FOXD1&NR2E1&FOXC1&FOXJ2&FOXA1&NR4A1&NR2E3&FOXF2&HXA11&ARI3A&ARID3A&IRF3&HNF1A&HXC6&FOXC2&FOXB1&FOXA3&TWST1&MEF2C&ZNF35	No
Early_Colonocyte	chr14_87993013_87993513	chr14:87983115:G:A	chr14	87983115	rs113583666	Enterocyte&CD8T&gdT&Plasma&Neutrophil		ZN586&RARA&RARG&RUNX2&ZN770&SP4&RARB&RUNX3&PML&ZNF219&ZN219	No
Early_Colonocyte	chr16_23120981_23121481	chr16:23116246:A:G	chr16	23116246	rs1029364	Early_Colonocyte&Colonocyte		ELF1&THRA&ZNF263&ERG&FLI1&NR2E1&ETV7&ETV4&ELF3&ETS1	No
Early_Colonocyte	chr17_21253264_21253764	chr17:21252960:C:T	chr17	21252960	rs71373617	CD4T		PLAG1&KLF16&TBX1&TP53&TBX15&ZBTB7B	No
Early_Colonocyte	chr3_72657620_72658120	chr3:72655364:T:C	chr3	72655364	rs36076593	CD4T&Plasma		NFKB1&NFKB2&ZN320&ZN322	No
Early_Colonocyte	chr5_145833492_145833992	chr5:145833296:C:T	chr5	145833296	rs420915			BCL6B&MAFK	No
Early_Colonocyte	chr8_9082091_9082591	chr8:9082859:T:A	chr8	9082859	rs7818455	Endothelium		SOX2&SOX3&SOX4&SOX10&FOXL1&FOXJ3&SOX9&FOXJ2&FOXI1&Sox4&ZN713&TCF7&ESR1	No
Early_Colonocyte	chr1_21985892_21986392	chr1:21987983:T:C	chr1	21987983	rs10917102	Enterocyte		TFAP2D&AP2D	No
Early_Colonocyte	chr12_13364227_13364727	chr12:13364683:G:T	chr12	13364683	rs7303772			NFAC2&STAT1&IKZF2&NFAT5&STAT4&ONEC3	Yes
Early_Colonocyte	chr10_132448315_132448815	chr10:132448306:A:G	chr10	132448306	rs11146378			E2F3&PSMC2	No
Early_Colonocyte	chr9_127574395_127574895	chr9:127575699:C:T	chr9	127575699	rs73607760	TI_Stem&AC_Stem&Early_Colonocyte&AC_Goblet		TFCP2L1&THA11&SIX5&HCFC1&ARID5B	No
Early_Colonocyte	chr9_38033864_38034364	chr9:38034184:T:A	chr9	38034184	rs4878742	TI_Stem&Early_Enterocyte&TI_Goblet&BEST4		HOXD11&HOXD13&HOXC13&HOXD12&HOXA13&HOXB13&HOXC10&HOXA10&HXC12&HOXC12&HXC11&HOXA11&HOXC11	Yes
Early_Colonocyte	chr8_26190087_26190587	chr8:26191964:C:G	chr8	26191964	rs11135921	TI_Stem&AC_Stem&Early_Enterocyte&Early_Colonocyte		ZN768&NR1H2	No
Early_Colonocyte	chr2_64965929_64966429	chr2:64966142:A:G	chr2	64966142	rs13004732	AC_Stem&Early_Colonocyte		FOXD3&BRCA1&BPTF&SNRPB2&CDC5L	Yes
Early_Colonocyte	chr16_3150299_3150799	chr16:3153707:C:G	chr16	3153707	rs2741897			E2F6&E2F4&E2F3&ZN322&E2F1&TFDP1&E2F7	No
Early_Colonocyte	chr4_38195869_38196369	chr4:38195414:T:C	chr4	38195414	rs4240243	Enterocyte		ONECUT1&ONECUT3&CUX2&ONECUT2&HNF6&HBP1&POU2F2&PO2F2&PO3F3&EDN1&ONEC2&PIT1	No
Early_Colonocyte	chr13_24148753_24149253	chr13:24143306:G:A	chr13	24143306	rs9511086	Fibroblast			No
Early_Colonocyte	chr9_6437243_6437743	chr9:6447591:C:A	chr9	6447591	rs563779			POU2F2&FOXG1&POU3F2&FOXC1&POU3F1&POU5F1&POU1F1&MECOM&STAT1&IRF9&PO2F1&CSTF2&PIT1&STAT1::STAT2&STAT2::STAT1&STAT2&IRF5	No
Early_Colonocyte	chr11_83508709_83509209	chr11:83505084:A:C	chr11	83505084	rs12287201	TI_Stem&TI_Goblet&AC_Goblet&EEC		RFX5&FOXH1&SRF&ZBT18&OLIG1&TWIST1	No
Early_Colonocyte	chr10_5009096_5009596	chr10:5008193:A:G	chr10	5008193	rs56088906			ZN423&ZNF423&NFKB1	No
Early_Colonocyte	chr18_23495703_23496203	chr18:23502417:T:C	chr18	23502417	rs303761	TI_Stem&TI_Goblet&NaiveB		AR&NR3C2&NR3C1&NR2C2&PRGR&ZN708&GCR&ANDR&EZH2	No
Early_Colonocyte	chr7_66813099_66813599	chr7:66821880:T:C	chr7	66821880	rs4718412	AC_Goblet&BEST4&EEC		JUND&FOS&JUN (var.2)&JUN(var.2)&BATF::JUN&NFE2&FOSL2::JUND&FOSL2::JUNB&FOSB&FOSL1&FOS::JUND&JDP2&FOSB::JUNB&FOSL2::JUN&HOXA2&FOSL2&FOS::JUNB&FOS::JUN&MEIS1&HXB8&HOXB8&ATF3&JUN&JUNB&HOXB7&HXB7&HXA9&FOSL1::JUND&SOX8&FOSL1::JUNB&PAX8&PDX1&PAX6&HXB6	No
Early_Colonocyte	chr19_46315271_46315771	chr19:46312448:A:C	chr19	46312448	rs3752207	AC_Stem&Early_Colonocyte&AC_Goblet		PRDM1	No
Early_Colonocyte	chr1_226987161_226987661	chr1:226987418:G:A	chr1	226987418	rs10482			MBD2&ZN768&SMAD1	Yes
Early_Colonocyte	chr20_54983760_54984260	chr20:54984098:G:T	chr20	54984098	rs5014254			ZBT7A&GLIS2&INSM1&KLF4&KLF3	Yes
Early_Colonocyte	chr6_107824307_107824807	chr6:107824727:G:A	chr6	107824727	rs9486730	CD4T&CD8T&gdT&NK&NaiveB&MemoryB&DC&Neutrophil	Early_Enterocyte&Enterocyte	JUND (var.2)&JUND(var.2)&JUN&FUBP1&JUND&DMRT1&FOS::JUN(var.2)	Yes
Early_Colonocyte	chr11_107995979_107996479	chr11:107991942:A:C	chr11	107991942	rs724787	AC_Stem&Early_Colonocyte		TFAP2C&Pax6&PAX6	No
Early_Colonocyte	chr3_191353356_191353856	chr3:191363697:A:C	chr3	191363697	rs9868286	MemoryB		PRDM4&MZF1(var.2)&MZF1_5-13&IKZF1&SMAD2::SMAD3::SMAD4&PLAG1&TP53&SMAD2&SMAD4	No
Early_Colonocyte	chr20_7090718_7091218	chr20:7083102:C:T	chr20	7083102	rs10485710	AC_Stem&Early_Colonocyte		ZNF384&FOXC1&SOX8&SOX10&SOX4&FOXD3&SOX9&SOX7&FOXC2&FOXJ2&FOXI1&SOX21&SOX2&MECOM&FOXF1&HES1	No
Early_Colonocyte	chr19_41801666_41802166	chr19:41803991:G:A	chr19	41803991	rs10425474	BEST4&GC_B&NaiveB&MemoryB&Macrophage&DC&Neutrophil		ZN140&ZN350&ZN586&XRCC1&ZN770&PURA&PML	No
Early_Colonocyte	chr2_64730448_64730948	chr2:64740041:G:A	chr2	64740041	rs4671611	CD4T&CD8T&gdT&GC_B&Fibroblast		SMARCC2&SIN3A&KLF12&GLIS1&KLF5&MAZ&KLF6&PATZ1&ZBTB7C&SP8&SP1&SP3&EGR3	No
Early_Colonocyte	chr12_666682_667182	chr12:661879:A:C	chr12	661879	rs11612275	CD8T	AC_Goblet	SOX10&SOX8&SOX9&SOX14&SOX21&TCF3&NR1H4&ZN582	No
Early_Colonocyte	chr1_212833191_212833691	chr1:212833463:A:G	chr1	212833463	rs6689799	Enterocyte		GRHL1&TFCP2&GRHL2	Yes
Early_Colonocyte	chr18_66045905_66046405	chr18:66054629:T:G	chr18	66054629	rs11662272			GLI2&FOXO6&FOXO1&ZN382&GLIS2&FOXO4&GLI3&INSM1&ZBT7A&GLIS1&ZBTB7A&GLI1&EGR4&PEBB&RUNX2&CBFB&GLIS3&KLF9	No
Early_Colonocyte	chr12_133037041_133037541	chr12:133031854:T:C	chr12	133031854	rs61434282			ZN418	No
Early_Colonocyte	chr3_69294029_69294529	chr3:69296342:T:C	chr3	69296342	rs6549196			GCR&RFX3&RFX2&ZFP28	No
Early_Colonocyte	chr17_43324565_43325065	chr17:43322861:T:C	chr17	43322861	rs589386	Plasma&Endothelium		CR3L1&TBX15&TBX1&BHLHE40&MAX&MXI1&MYCN&MYC&USF1&MAX::MYC&MYC::MAX&CLOCK&FOXH1&TBX20&USF2&BMAL1	No
Early_Colonocyte	chr6_142871893_142872393	chr6:142882391:A:G	chr6	142882391	rs13211716	TI_Stem&Enterocyte&Plasma	TI_Goblet	RARA&RARG&SREBF1&SREBF2(var.2)&SREBF2&NHLH1&NR1H2&TFAP2C&NR1I3&NR4A2&NKX2-8&NR1H3&NR1I2	No
Early_Colonocyte	chr22_44858943_44859443	chr22:44865329:G:C	chr22	44865329	rs2882263			YY2&TAF1&TYY2	No
Early_Colonocyte	chr8_60280578_60281078	chr8:60275099:C:T	chr8	60275099	rs12679218	Early_Colonocyte&TI_Goblet&AC_Goblet	Early_Enterocyte	RREB1&BPTF&SP1	No
Early_Colonocyte	chr2_150971856_150972356	chr2:150971922:T:C	chr2	150971922	rs12995627		Early_Enterocyte&Enterocyte	GATA2&GATA3&GATA6&GATA1&GATA4&EVI1&GATA5&NELFB&ZN274&IRF2	Yes
Early_Colonocyte	chr5_14443525_14444025	chr5:14443792:G:C	chr5	14443792	rs73061668	Early_Colonocyte		SOX9&STAT6&SOX12&SRY&SOX6&SOX30	Yes
Early_Colonocyte	chr13_73433758_73434258	chr13:73434088:A:G	chr13	73434088	rs9573197		Early_Enterocyte	KLF5&SP4&KLF14&KLF9&RFX4&KLF13&SP1&KLF4&KLF3&KLF1&KLF12&SP3&SP8&ARNT2&RXRA&KLF8&KLF6&NR0B1	Yes
Early_Colonocyte	chr22_49950999_49951499	chr22:49957765:C:T	chr22	49957765	rs28695790	TI_Stem&AC_Stem&Early_Colonocyte&TI_Goblet&AC_Goblet&Tuft	Endothelium	ESR1&ESR2	No
Early_Colonocyte	chr6_6885987_6886487	chr6:6894515:C:A	chr6	6894515	rs6906598	Neutrophil&Fibroblast	Early_Enterocyte	CEBPB&GFI1B&CEBPG&CEBPD&ZNF85	No
Early_Colonocyte	chr4_111988511_111989011	chr4:111988664:T:G	chr4	111988664	rs7660014	Colonocyte		PO4F3&PO4F1&NKX6-2&ZNF35&HMX2&HMX3&POU4F2&POU4F3&POU4F1&LMX1A	Yes
Early_Colonocyte	chr3_88083924_88084424	chr3:88083964:T:G	chr3	88083964	rs5024149			CUX2&CUX1&ZN260&MEF2B	Yes
Early_Colonocyte	chr2_46203587_46204087	chr2:46203294:T:G	chr2	46203294	rs281515			BCL6B&RFX2&BCL6	No
Early_Colonocyte	chr2_127360777_127361277	chr2:127360977:C:T	chr2	127360977	rs12479003			TFAP2C&ARID5A&ZNF205&FOXD2	Yes
Early_Colonocyte	chr1_41917865_41918365	chr1:41908229:T:C	chr1	41908229	rs702225	EEC&CD8T&gdT		SOX7&MEIS2&SOX11&HBP1&ZN140	No
Early_Colonocyte	chr6_166342298_166342798	chr6:166334024:G:A	chr6	166334024	rs4144887	Plasma&Macrophage&Neutrophil&Endothelium	Mast	THRB&THRA&NKX28&ZN214	No
Early_Colonocyte	chr5_151052809_151053309	chr5:151052827:C:T	chr5	151052827	rs871269	NaiveB&Macrophage&Neutrophil		SOX2&RREB1&SOX9&SOX7	Yes
Early_Colonocyte	chr1_7570222_7570722	chr1:7568951:A:G	chr1	7568951	rs111203671	TI_Stem&Early_Enterocyte		ZBTB6	No
Early_Colonocyte	chr7_1555276_1555776	chr7:1557744:G:A	chr7	1557744	rs7799217	Enterocyte&TI_Goblet&AC_Goblet			No
Early_Colonocyte	chr14_96037715_96038215	chr14:96037948:G:A	chr14	96037948	rs7143235	AC_Goblet&Endothelium	Early_Enterocyte&TI_Goblet	ELF1&EHF&SPI1&SPIB&ETV6&FLI1&EP300&EWSR1-FLI1&ETS2&ETV5&ERG&ETS1&TBX15&ZN436&ZSC22&ETV4&BC11A&ZN219&KLF15&MAZ&ZNF219&TBX1&PATZ1&ZNF76&KLF6&KLF16&ZBTB7B&ZBTB7A&MTA3&ZN263&WT1	Yes
Early_Colonocyte	chr11_64566454_64566954	chr11:64559700:G:A	chr11	64559700	rs73490288	TI_Stem&AC_Stem&AC_Goblet&Paneth		MAZ&SP1&SP4&TBX1&KLF15&EGR4&GRHPR&SP2&RXRA&KLF16&WT1&VDR&KLF12&KLF3&KLF6&IRF4&ZN281&ZIC1&PPARG&TBX15&Z324A&PPARA	No
Early_Colonocyte	chr14_102539821_102540321	chr14:102534221:A:C	chr14	102534221	rs112251129	Fibroblast&Endothelium		RXRG&GLI2&GLIS2&ZBT7A&ZBTB7C	No
Early_Colonocyte	chr6_44201052_44201552	chr6:44197380:A:C	chr6	44197380	rs6901767	TI_Stem&AC_Stem&Early_Enterocyte&Early_Colonocyte		FOXH1&FOXJ3&ISX&MSX2&EVX2&HOXA4&FOXJ2&NR2E3&FOXG1&FOXL1	No
Early_Colonocyte	chr19_55071027_55071527	chr19:55070729:G:A	chr19	55070729	rs62124188	TI_Goblet&AC_Goblet&BEST4		NFIC::TLX1&TLX1::NFIC&BATF&NR1D1	No
Early_Colonocyte	chr21_28393726_28394226	chr21:28393450:T:C	chr21	28393450	rs2831753	TI_Stem&AC_Stem&Early_Colonocyte		CR3L1&ATF6A&AHR&RAB14&CREB3L1&CREB3L2	No
Early_Colonocyte	chr7_101290344_101290844	chr7:101294727:T:C	chr7	101294727	rs10269821			TP73&Trp73&TBX1&SMAD3&P63&HCLS1	No
Early_Colonocyte	chr4_6763192_6763692	chr4:6764633:G:C	chr4	6764633	rs16839248			MTA3	No
Early_Colonocyte	chr10_122558411_122558911	chr10:122552105:G:A	chr10	122552105	rs60425185	Tuft&CD8T&gdT	Early_Enterocyte&Enterocyte	TBX2&TBX5&MGA&TBX4&TBX21&TBX1&MGAP&RAB14&ZN143&P53&PROX1&P63	No
Early_Colonocyte	chr2_26542746_26543246	chr2:26538297:A:G	chr2	26538297	rs1522101	AC_Stem&AC_Goblet	Early_Enterocyte&Enterocyte	NR1H4&NANOG	No
Early_Colonocyte	chr1_16888325_16888825	chr1:16888093:C:T	chr1	16888093	rs6586509	Early_Colonocyte&AC_Goblet		GCM2&GCM1	No
Early_Colonocyte	chr9_136653046_136653546	chr9:136650434:G:A	chr9	136650434	rs149091132			GTF2I&PML&TFAP2D&ZSC22&SIN3A&AP2D&ZN554&ZN770&ZBTB7B	No
Early_Colonocyte	chr19_44713057_44713557	chr19:44704762:C:A	chr19	44704762	rs1388217649			HXC6&IRF3&ANDR	No
Early_Colonocyte	chr15_77851574_77852074	chr15:77841976:A:T	chr15	77841976	rs74026880	TI_Stem&AC_Stem&Early_Enterocyte		SOX10&SOX8&SOX9&SOX7&NKX2-2&SOX21&BARX1	No
Early_Colonocyte	chr4_56959018_56959518	chr4:56958766:A:G	chr4	56958766	rs7687767	Early_Colonocyte&Colonocyte&AC_Goblet&EEC		POU2F2&POU5F1&ARI5B&PO2F1&POU3F3&PO2F2&SOX2&POU1F1&TSN&ZN350	No
Early_Colonocyte	chr9_36008664_36009164	chr9:36004508:G:C	chr9	36004508	rs942479			ZKSCAN3&ZNF306&ZN770	No
Early_Colonocyte	chr3_77008296_77008796	chr3:77009476:G:A	chr3	77009476	rs9835363			HXA11&HXB13&HOXD13&BARX1&FOXD2&ZBTB16&HOXB13&HOXC10&CDX1&SOX1&HXC10	No
Early_Colonocyte	chr10_61860977_61861477	chr10:61853360:G:A	chr10	61853360	rs2053642	AC_Stem&Early_Colonocyte	Enterocyte	SPI1&TBX20&SPIB&BC11A	No
Early_Colonocyte	chr1_7784362_7784862	chr1:7777818:C:G	chr1	7777818	rs697674	Enterocyte&Fibroblast		USF2&USF1&ZN490&FOXO3&IRF4&FOXA1&FOXI1&FOXB1&FOXO1&FOXP1&FOXA2&FOXO6&IRF8&FOXA3&HOXD13&HOXC13&FOXP2&HOXA13&FOXG1&FOXK1&FOXO4&FOXD1&FOXJ2&FOXF2&FOXP3&FOXD3&FOXJ3&FOXC2&FOXJ1&FOXD2&TGIF1&FOXK2&FOXL1	No
Early_Colonocyte	chr5_167379455_167379955	chr5:167376505:G:T	chr5	167376505	rs6874782	AC_Stem&Early_Colonocyte		SOX10&SOX9&SOX8&GFI1&LHX6&BATF&GFI1B&SOX1&HDX	No
Early_Colonocyte	chr20_24778717_24779217	chr20:24769152:T:C	chr20	24769152	rs2424685	TI_Stem			No
Early_Colonocyte	chr5_72600274_72600774	chr5:72597567:A:G	chr5	72597567	rs112620400	Early_Colonocyte&TI_Goblet&AC_Goblet		RREB1&BOLL	No
Early_Colonocyte	chr2_47311274_47311774	chr2:47306375:C:T	chr2	47306375	rs76641945	Plasma&Glial		RXRA::VDR&VDR&NR1D1	No
Early_Colonocyte	chr12_131035347_131035847	chr12:131036293:T:C	chr12	131036293	rs12815872	gdT&NaiveB&MemoryB		ZN121&ZN563&SMPX	No
Early_Colonocyte	chr2_10237730_10238230	chr2:10232193:A:G	chr2	10232193	rs16855998	Endothelium		SOX2&SOX3&SOX10&FOXK1&SOX4&FOXG1&ZN582&GTF2F1	No
Early_Colonocyte	chr13_80336308_80336808	chr13:80336716:A:C	chr13	80336716	rs11911	AC_Stem&TI_Goblet		IRF2&STAT1::STAT2&STAT2::STAT1&STAT2&IRF1&IRF3&FOXC1&FEZF1&STAT1&PRDM1&FOXL1&IRF8&IRF9&ZFP28&IRF7&ZNF35&TBL1XR1	Yes
Early_Colonocyte	chr12_4331803_4332303	chr12:4334336:T:C	chr12	4334336	rs4026707	TI_Stem&AC_Stem&Early_Colonocyte			No
Early_Colonocyte	chr2_99486948_99487448	chr2:99478337:C:T	chr2	99478337	rs1011633			FLI1&OZF&ERG&ETV2&EWSR1-FLI1&ZN260&ETV4&BPTF&BCL6B	No
Early_Colonocyte	chr1_157046940_157047440	chr1:157044910:G:A	chr1	157044910	rs822572	Tuft		TFAP4	No
Early_Colonocyte	chr19_2589872_2590372	chr19:2592818:G:A	chr19	2592818	rs113323865			EWSR1-FLI1&FOXC1&FOXL1	No
Early_Colonocyte	chr12_12952017_12952517	chr12:12952563:T:A	chr12	12952563	rs398044210	Plasma		FOXG1&MEF2C&ONEC3&DUXA&ONECUT2&HXC6&HOXB5&ONECUT3&DUX4&Z354A	No
Early_Colonocyte	chr13_110570825_110571325	chr13:110571088:A:G	chr13	110571088	rs373578	TI_Stem		ZSCA4&ZSCAN4&KLF4&KLF9&TBX4&KLF8&KLF3	Yes
Early_Colonocyte	chr17_73564679_73565179	chr17:73564599:T:G	chr17	73564599	rs34652744	AC_Stem&Fibroblast		SNAI2&PLAG1&MYOD1&FIGLA&NDF1&NDF2&MESP1&ZNF8&ZEB1	No
Early_Colonocyte	chr6_96186782_96187282	chr6:96192897:T:C	chr6	96192897	rs139087267			CREB1&POU2F1&POU5F1P1&POU2F2	No
Early_Colonocyte	chr4_7966990_7967490	chr4:7975171:C:T	chr4	7975171	rs2386052	Tuft		GFI1B	No
Early_Colonocyte	chr9_93133490_93133990	chr9:93129183:T:A	chr9	93129183	rs57403632	Plasma&Macrophage&Neutrophil		PTCD1	No
Early_Colonocyte	chr15_90358505_90359005	chr15:90350667:A:G	chr15	90350667	rs12906346	AC_Stem&Early_Colonocyte&Colonocyte&AC_Goblet		PITX1&HCFC1&SIX5&THA11&GFI1&ZN143	No
Early_Colonocyte	chr9_113111426_113111926	chr9:113104141:C:T	chr9	113104141	rs6477984	Macrophage		PHOX2B&ALX4&PHX2A&DRGX&PHOX2A&PHX2B&PROP1&ALX3&ALX1&CART1&PRRX1&UNC4&ARX&HHEX&UNCX&LMX1A&ZNF85&SNRNP70&SPDEF&HOXD3&GLYCTK&MEF2BNB-MEF2B	No
Early_Colonocyte	chr5_391029_391529	chr5:390521:A:G	chr5	390521	rs2672740	EEC			No
Early_Colonocyte	chr18_657270_657770	chr18:659236:C:T	chr18	659236	rs502396	TI_Stem		PRDM1&IRF3&SOX14&FOXG1&FOXC1&CPEB1&IRF8&STAT2&TRMT1&IRF4&MYNN&STAT1::STAT2&STAT2::STAT1&ZNF830&IRF2&RFX4&HOXC13&CDX2&HOXD13&MEX3C&IRF1&HOXD12&HOXC12&STAT1&SOX21&HOXB9&HOXC11&HXA11&HOXA10&TSNAX&ZN274&HOXD11&HXC10&TCF3	No
Early_Colonocyte	chr3_172586400_172586900	chr3:172594144:G:A	chr3	172594144	rs11709509	Macrophage&Fibroblast&Endothelium	TI_Goblet	TBX20&ZN502&PO3F2&SREBF1&FOSL1&SREBF2&ZN274&SRBP1	No
Early_Colonocyte	chr2_43423050_43423550	chr2:43425259:A:C	chr2	43425259	rs17039131	TI_Stem		HIC2&NR1H4	No
Early_Colonocyte	chr2_37833456_37833956	chr2:37829592:C:G	chr2	37829592	rs4143263	CD4T&CD8T		PAX1&PAX2&PAX5&RXRA::VDR&VDR	No
Early_Colonocyte	chr12_124667904_124668404	chr12:124675876:C:T	chr12	124675876	rs10083144	AC_Goblet	TI_Goblet	GLI2&GLI1&GLI3	No
Early_Colonocyte	chr13_89057217_89057717	chr13:89057396:G:T	chr13	89057396	rs7990594	Early_Colonocyte		KLF5&SP1&KLF1&MAZ&KLF3&KLF4&BRAC&SP4&SP3&PATZ1&VEZF1&KLF6&Z324A&RAN&SALL4	Yes
Early_Colonocyte	chr8_11346751_11347251	chr8:11355269:C:T	chr8	11355269	rs4413734	GC_B&Plasma		FOXI1&LARP4	No
Early_Colonocyte	chr12_109450067_109450567	chr12:109440310:A:G	chr12	109440310	rs7973253	AC_Stem&Early_Colonocyte		NHLH1&PITX1&OTX2&PITX3&ZN250&DDIT3&TBX1&ASCL1&TCF12&TFE2&PITX2&NKX2-3	No
Early_Colonocyte	chr14_105032276_105032776	chr14:105037339:T:C	chr14	105037339	rs10137513	AC_Stem&Early_Colonocyte		RFX5	No
Early_Colonocyte	chr8_128300240_128300740	chr8:128297168:A:C	chr8	128297168	rs7815678	Early_Colonocyte		NKX2-3&ANDR&NKX2-8&ZNF524&NKX2-4	No
Early_Colonocyte	chr5_692613_693113	chr5:688657:A:G	chr5	688657	rs427300			TP63&P63&ZN320	No
Early_Colonocyte	chr7_107803163_107803663	chr7:107800507:T:G	chr7	107800507	rs4618632	Enterocyte&Colonocyte		FLI1&STAT4&ERG&ETV2&ELF3&ZNF41&ELK3&EHF	No
Early_Colonocyte	chr5_116847898_116848398	chr5:116845177:G:A	chr5	116845177	rs1428007	TI_Stem&Early_Enterocyte&Enterocyte		SPDEF&SPIB&SPI1&EHF&TFCP2&ELF3&FLI1	No
Early_Colonocyte	chr4_38202142_38202642	chr4:38211150:C:A	chr4	38211150	rs4400001	TI_Stem&AC_Goblet		SHOX&SHOX2&VSX2&HOXA4&FOXJ3&DLX1&FOXG1&NR2E3&FOXF1&ZNF148&FOXA3&FOXI1&FOXJ2	No
Early_Colonocyte	chr8_58078872_58079372	chr8:58074692:C:T	chr8	58074692	rs10217041	Enterocyte		NFIB&HNF1B&EEF1D&STAT3&HNF1A	No
Early_Colonocyte	chr2_112669572_112670072	chr2:112668578:T:C	chr2	112668578	rs7371700	Colonocyte		IRF2&IRF4&IRF1&HXB2&HSF1&ZN394&IRF8&BC11A	No
Early_Colonocyte	chr7_25261007_25261507	chr7:25265172:G:A	chr7	25265172	rs12672614			HAND1&ZBTB6	No
Early_Colonocyte	chr1_160989817_160990317	chr1:160981747:C:T	chr1	160981747	rs2483143	TI_Stem&AC_Stem&Early_Enterocyte		PRGR&ZN549&ZN394	No
Early_Colonocyte	chr2_46946969_46947469	chr2:46944098:A:T	chr2	46944098	rs73926986	AC_Stem&Early_Colonocyte&Colonocyte		ZN329&THB&RARA&RORA&RARA(var.2)&RXRB&RARG&THA&NR1D1&RORA(var.2)&RORA_2&THRA&ESR1&CEBPA&RORG	No
Early_Colonocyte	chr5_130908053_130908553	chr5:130908378:T:C	chr5	130908378	rs2522030			SOX9&GCR&AR&ANDR&PRGR&ESRRA&ZN260&ESRRG&TEAD3&PAX1&CDX1&PAX8&HXA10	Yes
Early_Colonocyte	chr17_43625962_43626462	chr17:43632736:C:T	chr17	43632736	rs79750876	Early_Enterocyte		ZN490&ESRRG&ZIC1	No
Early_Colonocyte	chr1_229237252_229237752	chr1:229237166:T:C	chr1	229237166	rs9435863	TI_Stem		FOXO6&FOXO1&FOXG1&FOXP2&FOXP1&FOXC1&FOXO3&FOXB1&ZN250&FOXJ2&FOXK1&FOXJ1&NKX2-5&FOXF2&NKX21&FOXK2&FOXD1&FOXA1&FOXJ3&LRRFIP1&FOXO4&FOXA2&FOXI1&FOXL1&FOXP3&FOXA3&EVX1&FOXD3&FOXD2&FOXM1&FOXC2	No
Early_Colonocyte	chr15_39626746_39627246	chr15:39622962:T:G	chr15	39622962	rs17706179			POU2F3&POU2F2&POU1F1&POU3F3&POU3F2&PO2F2&POU3F4&LUZP2&POU3F1&POU2F1&P5F1B&NMI&AR&POU5F1B&POU5F1P1&HXD8&NR3C1&PO3F4	No
Early_Colonocyte	chr7_156604322_156604822	chr7:156606061:C:A	chr7	156606061	rs1881005			HXC6&NR2E3&FOXL1	No
Early_Colonocyte	chr4_102502155_102502655	chr4:102505429:A:G	chr4	102505429	rs13137392	Plasma		ZNF85	No
Early_Colonocyte	chr17_12605228_12605728	chr17:12604699:G:T	chr17	12604699	rs12601969			ZNF524&VDR&ZN524&ZF64A&TAF1&SRRM3	No
Early_Colonocyte	chr5_125258546_125259046	chr5:125252742:C:A	chr5	125252742	rs7442659			SPI1&HOXA4&NFKB1&DAB2&SOX10&SOX17&TF65&SOX8&SOX21&RBM22&ZBTB16	No
Early_Colonocyte	chr7_154685439_154685939	chr7:154690722:A:G	chr7	154690722	rs3807241	AC_Stem&Early_Colonocyte		ZIC3&ZIC1&KLF12&GLIS3&GLIS1&ZNF41	No
Early_Colonocyte	chr7_80678719_80679219	chr7:80669571:T:C	chr7	80669571	rs3211932	Enterocyte		GTF2I	No
Early_Colonocyte	chr18_54880648_54881148	chr18:54880892:G:A	chr18	54880892	rs4331410	TI_Goblet		ZNF143&ZN136	Yes
Early_Colonocyte	chr14_58780550_58781050	chr14:58774392:C:T	chr14	58774392	rs856216	Enterocyte			No
Early_Colonocyte	chr6_158460576_158461076	chr6:158457275:A:G	chr6	158457275	rs652114	Enterocyte&BEST4	Early_Enterocyte	SOX10&SOX9&SOX18&SOX8	No
Early_Colonocyte	chr6_130365262_130365762	chr6:130374219:G:A	chr6	130374219	rs7771106	EEC&CD4T&CD8T&gdT&Fibroblast	TI_Goblet	SP1&KLF1&KLF3&TFDP1&ZSC31&KLF12&SP2&SP4&ZN770&ZBTB4	No
Early_Colonocyte	chr10_96789448_96789948	chr10:96789820:T:C	chr10	96789820	rs7477274	GC_B&NaiveB&MemoryB	Early_Colonocyte	RAD21&SMC3&CTCFL&CTCF&MAFF	Yes
Early_Colonocyte	chr2_174234491_174234991	chr2:174235402:T:A	chr2	174235402	rs1978884			SRY&SOX14&SOX21&SOX3&SOX1&BARX1&ARID5B&SND1&Z354A	No
Early_Colonocyte	chr19_46788416_46788916	chr19:46785801:C:T	chr19	46785801	rs76073349	TI_Goblet&CD4T&CD8T&NaiveB&MemoryB&Plasma&Macrophage&DC			No
Early_Colonocyte	chr7_138693002_138693502	chr7:138685880:T:A	chr7	138685880	rs7776711	Early_Colonocyte&Colonocyte		CPEB1&FOXG1&BARHL2&CSTF2&GLYCTK&ZFP28&ARID3A&ARI3A	No
Early_Colonocyte	chr14_68397455_68397955	chr14:68396303:T:C	chr14	68396303	rs8019592	NaiveB&Macrophage&DC&Fibroblast		ZN281&ZNF75A&ATF5&FLI1&ERG&ZBT17&NUCB1&ZN467&ETV5&SOCS4&TBX1&ETS1	No
Early_Colonocyte	chr14_97456935_97457435	chr14:97463509:C:G	chr14	97463509	rs8021534	CD8T		ZNF143	No
Early_Colonocyte	chr3_58452195_58452695	chr3:58448437:A:G	chr3	58448437	rs58361427	TI_Goblet&EEC		DMC1&HMBOX1&HMBX1	No
Early_Colonocyte	chr22_35076600_35077100	chr22:35077782:T:C	chr22	35077782	rs4821361			HNF4A&HNF4G&NR1I3&NR2F1&COT1&VDR	No
Early_Colonocyte	chr22_46530629_46531129	chr22:46524576:C:G	chr22	46524576	rs6007927	TI_Stem&AC_Stem&Early_Colonocyte&AC_Goblet&BEST4		FOXK1&PBX3&SMAD1&ANDR&SMAD2	No
Early_Colonocyte	chr20_63183265_63183765	chr20:63185437:G:A	chr20	63185437	rs6090279			MEIS2&NFKB1	No
Early_Colonocyte	chr7_100910459_100910959	chr7:100907896:G:A	chr7	100907896	rs140583620	BEST4		ZNF524&ZN524&ZF64A&IKZF1	No
Early_Colonocyte	chr19_39440167_39440667	chr19:39438499:T:C	chr19	39438499	rs10407823	Tuft&GC_B&MemoryB		ZIC3&ZIC1&NFIB&NFIA&TFAP2A&TFAP2C&NFIC::TLX1&TLX1::NFIC&ZN423	No
Early_Colonocyte	chr2_80325709_80326209	chr2:80318362:T:C	chr2	80318362	rs6755232			EWSR1-FLI1&BCL6B&MYNN&VDR	No
Early_Colonocyte	chr1_183023013_183023513	chr1:183018917:C:T	chr1	183018917	rs11588675	TI_Stem&NaiveB&MemoryB&Plasma&Fibroblast&Endothelium		PITX1&RUNX1&RUNX2&CBFB&PEBB	No
Early_Colonocyte	chr10_13439668_13440168	chr10:13437684:C:T	chr10	13437684	rs11258382	TI_Stem&Plasma		SOX4&ASAP3&FOXM1&HMX1	No
Early_Colonocyte	chr20_24437594_24438094	chr20:24439555:G:A	chr20	24439555	rs2386952	TI_Stem&AC_Stem&Early_Enterocyte&Early_Colonocyte		MYB&MYBA&TFAP4&VSX1&NHLH1&ASCL1&MYOG&BHA15&ZN563&HIRIP3&MYOD1&DIABLO&PTF1A&TCF3&RPP25&ASCL2&TCF12&TFE2&ATOH1&MYF6	No
Early_Colonocyte	chr16_56638352_56638852	chr16:56642124:C:T	chr16	56642124	rs62038690	Enterocyte&TI_Goblet		SOX18&SOX2&SOX7&SOX4&SOX21&SRY&SOX14&SOX15&SOX11	No
Early_Colonocyte	chr7_4204740_4205240	chr7:4197793:C:A	chr7	4197793	rs17134485	EEC&CD4T&gdT		ESRRA&NR2F1&ESRRG&ESRRB&ERR2&NR4A1&ESR1&ESR2&ERR1&NR4A2&RORA&RORA_1&RARA&NR2F2&NR1H4&RARG&RXRG&PPARG&RARB&PPARA&RXRA&COT2&ERR3&NR1H3&NR4A3&COT1&NR2C1	No
Early_Colonocyte	chr19_2949926_2950426	chr19:2954762:G:T	chr19	2954762	rs62125417	Endothelium		HCFC1&SIX5&SMARCC2&SMAD4&THA11&MAFK&CHD1&ZN143&ZSC22&SIN3A&PML&WT1&PATZ1&WRNIP1&NFIA&NFIB	No
Early_Colonocyte	chr13_31847032_31847532	chr13:31852806:G:A	chr13	31852806	rs3848080			ESRRG&ESRRA&ZFP28&FUBP1&MECOM&RBM42	No
Early_Colonocyte	chr9_97220891_97221391	chr9:97221479:G:A	chr9	97221479	rs7850392				No
Early_Colonocyte	chr13_26539690_26540190	chr13:26540767:G:C	chr13	26540767	rs547756			GTF2I&EGR1&ZN281&EGR2&ZN143&ZNF281&KLF1&KLF15&ZSC22&WT1&TAF1&KLF16&ZBT17&ZN148&RCOR1&ZNF740&ZNF263&PROX1&SP2&SIN3A&SP4	No
Early_Colonocyte	chr12_13024099_13024599	chr12:13025909:T:A	chr12	13025909	rs7977699			OZF&DMC1&HMGA2&E2F7&E2F8	No
Early_Colonocyte	chr13_74021469_74021969	chr13:74017643:A:G	chr13	74017643	rs75175596	TI_Stem&Early_Enterocyte		IRF1&STAT2&IRF2&IRF3&STAT1&PRDM6&SMCA1&POU5F1P1&ZFP28	No
Early_Colonocyte	chr4_1566763_1567263	chr4:1566868:G:T	chr4	1566868	rs4865424	TI_Goblet&AC_Goblet		ZNF263&GLIS2&ZBT7A&HIC1&ZN423&ZN320&ZIC3&PLAL1&ZIC1&ZIC4&KLF15&PLAG1	Yes
Early_Colonocyte	chr14_106661576_106662076	chr14:106666667:A:G	chr14	106666667	rs1106906	CD8T&GC_B&NaiveB&MemoryB&Plasma		PO2F2&P5F1B&POU2F2&POU3F4&POU2F3&POU5F1&POU3F1&POU3F2&POU1F1&POU5F1B&POU5F1P1&POU2F1&PIT1&NMI&POU3F3&PO2F1&DGCR8&SRBD1	No
Early_Colonocyte	chr1_84982406_84982906	chr1:84990019:G:A	chr1	84990019	rs7551619			KLF14&KLF4&KLF3&KLF9&KLF5&SP1&KLF1&SP4&SP8&KLF12&SP3&KLF8&TBX5	No
Early_Colonocyte	chr15_67134194_67134694	chr15:67126675:T:C	chr15	67126675	rs991157	CD4T&CD8T&gdT&NK&GC_B&NaiveB&MemoryB&Endothelium		HCFC1&SIX5&ZNF76&ZN143&NR1D1&THA11&VDR&ESR1&FOXN3	No
Early_Colonocyte	chr11_71786302_71786802	chr11:71783522:C:T	chr11	71783522	rs9888251	AC_Stem&Enterocyte		ALX4&ALX3&STAU2	No
Early_Colonocyte	chr5_36769321_36769821	chr5:36778133:A:G	chr5	36778133	rs7736894	Enterocyte	Early_Enterocyte	HXB4	No
Early_Colonocyte	chr3_127913912_127914412	chr3:127910365:C:T	chr3	127910365	rs2336061				No
Early_Colonocyte	chr1_18354609_18355109	chr1:18357047:A:C	chr1	18357047	rs576285	AC_Goblet&EEC	Enterocyte	MZF1	No
Early_Colonocyte	chr14_72909106_72909606	chr14:72902882:G:A	chr14	72902882	rs1861158			GCR&ANDR&PRGR&FOXP1&LHX2&ZN768&MNX1&FOXM1	No
Early_Colonocyte	chr21_46081586_46082086	chr21:46082139:A:G	chr21	46082139	rs8128942	Fibroblast		PLAG1&ZN320&ZN467&ZN143&ZNF76&GTF2F1&VEZF1	No
Early_Colonocyte	chr4_183863339_183863839	chr4:183873543:T:C	chr4	183873543	rs2164303			MYBA&MAFF&MAFK&MAFG&ZN382	No
Early_Colonocyte	chr6_113618863_113619363	chr6:113614579:T:G	chr6	113614579	rs9398354	AC_Stem&Early_Colonocyte&AC_Goblet		ESRRB&ESRRG&ESRRA&NR4A1&ERR2&FLI1&ERR1&NR4A2&NR2F2&ERR3&TCF7L1&LEF1&NR1H2	No
Early_Colonocyte	chr5_127428736_127429236	chr5:127429006:T:C	chr5	127429006	rs17164951	TI_Stem&Early_Enterocyte	TI_Goblet	THRB&LEF1&VDR&SOX4&TCF7L1&NR1A4::RXRA&COT2&Sox4	Yes
Early_Colonocyte	chr19_23916948_23917448	chr19:23914417:A:C	chr19	23914417	rs8102034			FOXG1&ANDR&FOXM1&ARID3A&ARI3A&FOXL1&ARID5B&IRF5	No
Early_Colonocyte	chrX_49162546_49163046	chrX:49153172:T:G	chrX	49153172	rs2869213			PBX3&FOXG1&HNF6&PBX1&FOXL1&FOXJ3&FOXC1&CUX1&CUX2&FOXF1&HOXA1&HXA1&FOXC2&FOXJ2&ONECUT2&FOXI1&FOXA3&PKNX1&NKX6-2&ONEC2&HOXA2&ONECUT1&PDX1&PBX2&NR2E3&HXC6&CSTF2&FOS&POU3F1&POU3F3	No
Early_Colonocyte	chr3_45480149_45480649	chr3:45480388:T:A	chr3	45480388	rs12636831	Early_Colonocyte		PRDM1&IRF7&STAT2&JUN&TRMT1&IRF8&ZNF830&RFX4&MEF2BNB-MEF2B&SOX18&RORG&TCF7&SOX1	Yes
Early_Colonocyte	chr14_105508175_105508675	chr14:105516435:A:C	chr14	105516435	rs10148377			SRY&ZIM3&FOXJ2&FOXL1&FOXJ3&NR2E3&FOXP1&HXC6&BPTF	No
Early_Colonocyte	chr8_129986377_129986877	chr8:129990821:A:G	chr8	129990821	rs72720329			TP53&SRY&P53&P73&FHL2	No
Early_Colonocyte	chr15_70066232_70066732	chr15:70057143:T:C	chr15	70057143	rs11072134			RARG&RARA&TP53&KLF16&ZN680&TP73&P73&NR1H3&ESRRA	No
Early_Colonocyte	chr2_84898339_84898839	chr2:84889310:G:A	chr2	84889310	rs56175709	CD4T&CD8T&gdT&NaiveB&MemoryB&Plasma&Macrophage&DC&Neutrophil&Fibroblast&Endothelium		EWSR1-FLI1&SMARCC2&ZFP28&ZN263&ZN281&MZF1(var.2)&MZF1_5-13&WT1&ETV5&ZBTB7B&VSX1&EHF&ZN816&PPARG&H2AFZ&ZN257&VEZF1	No
Early_Colonocyte	chr14_89645329_89645829	chr14:89643422:A:G	chr14	89643422	rs8018615	Enterocyte		IRF9&RFX2&RFX1&HIRIP3&ZBT7B	No
Early_Colonocyte	chr2_119838055_119838555	chr2:119838307:G:T	chr2	119838307	rs7604224	AC_Stem	TI_Goblet	KLF13&SREBF2&RARG&RARA&SREBF1&EGR2&HMX1&SP4&SP2&SRBP1&PAX5	Yes
Early_Colonocyte	chr15_66592504_66593004	chr15:66590411:C:T	chr15	66590411	rs56098750	Early_Enterocyte&Enterocyte		ESR1&RORA&RORA_1&THB&ESR2&THRA&THA&RARG&RXRB&SIX1&RORC&RORB	No
Early_Colonocyte	chr1_183609216_183609716	chr1:183619359:T:C	chr1	183619359	rs12032815	GC_B&Macrophage&Neutrophil&Pericyte		TBX1&ZNF18&EPAS1&TP53&Trp53&CLOCK&P53&BRAC&PO3F2	No
Early_Colonocyte	chr10_103630156_103630656	chr10:103623269:G:C	chr10	103623269	rs7913818	Plasma	Early_Enterocyte	CTCFL&INSM1&MAZ&HEY2&ZN320&GTF2F1&SP4&GLIS3&TBX1&ZNF219&ZN148	No
Early_Colonocyte	chr6_47653648_47654148	chr6:47656503:A:G	chr6	47656503	rs1485784	Colonocyte		ZNF75A&RFX3&TFAP2A&TFAP2C&AP2B&AP2A&TFAP2B&RFX2	No
Early_Colonocyte	chr19_20278284_20278784	chr19:20276014:C:T	chr19	20276014	rs73000732			ZIC3&ZN467	No
Early_Colonocyte	chr20_39009277_39009777	chr20:39004867:A:C	chr20	39004867	rs77318179	Early_Colonocyte&AC_Goblet		FIGLA&TCF3&TCF12&TWIST1&GLIS2&SREBF2&ZBT7A&ZF64A&FOXN3&TWST1&KLF8	No
Early_Colonocyte	chr17_76442887_76443387	chr17:76443114:T:A	chr17	76443114	rs11650513			FOXO3&DBP&HLF&NFIL3&FOXC1&TEF&FOXO4&FOXO1&FOXA3&FOXB1&FOXC2&FOXA2&FOXA1&FOXD1&POU3F2&FOXJ3&PO2F2&FOXO6&POU2F2&TRIP10&EVX1&POU1F1&POU3F4&POU3F3&POU2F1&PO2F1&POU5F1B&POU5F1P1&FOXF2&POU2F3&POU3F1&P5F1B&POU5F1&SIX6	Yes
Early_Colonocyte	chr15_66654809_66655309	chr15:66655842:T:C	chr15	66655842	rs62005561	Fibroblast&Endothelium			No
Early_Colonocyte	chr1_228646523_228647023	chr1:228656037:A:C	chr1	228656037	rs7544212	CD4T		SOX2&SOX14&FOXI1&SRY&NFYA&SOX15&NFYB&NFYC&SOX21&CEBPZ&E2F4&SOX1&SOX3&SOX18&PBX3	No
Early_Colonocyte	chr14_77470367_77470867	chr14:77480295:A:C	chr14	77480295	rs12894526	AC_Stem&Early_Colonocyte&Colonocyte&AC_Goblet		DMRT1	No
Early_Colonocyte	chr10_87406897_87407397	chr10:87399319:T:A	chr10	87399319	rs200529758	TI_Stem		CPEB1&MEF2C&FOXG1&HOXC13&HOXB9&HOXB13&HOXC10&HXA11&HXC10&HOXC12&CSTF2&HOXD11&FOXJ2&NR2E3&FOXJ3&ARID5B&FOXC1&FOXC2&FOXL1&FOXI1&IRF2	No
Early_Colonocyte	chr21_36075169_36075669	chr21:36074154:G:C	chr21	36074154	rs4239798	Glial		EGR1&EGR2&EGR3&EGR4&TYY2	No
Early_Colonocyte	chr6_161369274_161369774	chr6:161373807:C:T	chr6	161373807	rs12194727	Enterocyte		CENPB&PLAG1&TEAD4	No
Early_Colonocyte	chr19_21584414_21584914	chr19:21589295:G:A	chr19	21589295	rs73552468			SIX5&HCFC1&SMARCC2&THA11&ZN143	No
Early_Colonocyte	chr11_36512000_36512500	chr11:36516028:T:G	chr11	36516028	rs77129312	Enterocyte		FOXL1&HSF1&MSX1&LMX1A&MSX2&BARX2&HOXD4&EVX1&HSF2&SPDEF&DLX1&ARID3A	No
Early_Colonocyte	chr8_125259959_125260459	chr8:125253390:C:T	chr8	125253390	rs72720571	Enterocyte		CEBPA	No
Early_Colonocyte	chr10_123151270_123151770	chr10:123143066:C:A	chr10	123143066	rs61862036	Tuft&GC_B&Plasma		TFAP2C&TFAP2A&AP2C&AP2A&SP1&TFAP2A(var.2)&HAND1&TFAP2B&ZSC31	No
Early_Colonocyte	chr11_10413216_10413716	chr11:10412341:C:T	chr11	10412341	rs67457110	NaiveB&MemoryB&Macrophage&Neutrophil		LEF1&E2F7&TCF7L1&E2F8&ESRRB&NANOG&DAB2&TBPL1&TCF7L2&RUVBL1&TF7L2&MAGEF1&GTPBP6&TCF7&TF7L1	No
Early_Colonocyte	chr13_38915356_38915856	chr13:38908906:G:C	chr13	38908906	rs9532302	AC_Stem		ZIM3&PRDM6&FOXA1&ZN250&MECOM&FOXO3&FOXG1&FOXA2&ZN713&FOXO4&FOXC1&STAT2&IRF3&FOXF2&FOXP1&FOXM1&FOXC2&FOXO1&FOXA3&IRF5&IRF9&STAT1&FOXK1&SOX2	No
Early_Colonocyte	chr17_1642874_1643374	chr17:1647937:C:T	chr17	1647937	rs34982553	TI_Stem&AC_Goblet			No
Early_Colonocyte	chr5_174608570_174609070	chr5:174608709:G:A	chr5	174608709	rs6866646	TI_Stem&Early_Enterocyte&Enterocyte&TI_Goblet&BEST4	Colonocyte	FOXJ3&HNF1B&NME1&ZFHX3&HNF1A&PO4F1&POU4F1&PO4F3&POU4F3&HOXD8&PO4F2&POU4F2&HXA7&NKX62	Yes
Early_Colonocyte	chr1_85709344_85709844	chr1:85718383:C:T	chr1	85718383	rs11161660			MAX&TBX15&ZSC16&SP1	No
Early_Colonocyte	chr8_35041478_35041978	chr8:35041744:C:T	chr8	35041744	rs10503973			ELF1&FLI1&EHF&ETV6&ETS1&ERG&SPIB&ELF5&SPIC&ZN329&ETV5&SPI1&ETS2&ZN335&ZN436&ETV4&BC11A&BBX	Yes
Early_Colonocyte	chr3_32105284_32105784	chr3:32105704:G:C	chr3	32105704	rs7636949	TI_Goblet&AC_Goblet	Early_Enterocyte	SOX4&PRDM6&MECOM&BRCA1&FOXJ3&ZFP28&FOXJ2&MEF2A&MEF2D&FOXC2&BPTF&MEF2B&FOXL1	Yes
Early_Colonocyte	chr1_201042833_201043333	chr1:201038490:T:G	chr1	201038490	rs74138816	NaiveB		ZNF384&FOXC2&EPAS1&FOXC1&MEF2C	No
Early_Colonocyte	chr12_14611541_14612041	chr12:14621315:G:C	chr12	14621315	rs10846030			ZNF282&GCR	No
Early_Colonocyte	chr3_12780314_12780814	chr3:12781287:T:A	chr3	12781287	rs9865624			PRDM1&IRF1&NR4A1&EHF&NFAT5&SPIB&ETS2&EWSR1-FLI1&SPDEF&ZN394&BC11A&NR4A3&IRF2&STAT2&ANDR&ZNF263&IRF8&IRF7&STAT1&ETV5&THAP5&RAN&TBL1XR1&PPARD	No
Early_Colonocyte	chr12_52434717_52435217	chr12:52443154:C:T	chr12	52443154	rs2669871	Early_Colonocyte	TI_Goblet	E2F8&FOSB&MAFK&NR2E1	No
Early_Colonocyte	chr11_76602552_76603052	chr11:76599456:C:G	chr11	76599456	rs11236798	AC_Stem&Early_Colonocyte&BEST4		MAFG&MAF&SNRPB2&MAFA	No
Early_Colonocyte	chr7_151012264_151012764	chr7:151002846:C:T	chr7	151002846	rs3918176			FOXA1&HXA10&BATF3&MEF2A&FOXA3&FOXO4&MEF2C&FOXD1&FOXB1&ZN121&FOXI1&FOXJ2&FOXF2&FOXC1	No
Early_Colonocyte	chr7_16492445_16492945	chr7:16496808:G:A	chr7	16496808	rs7801569	Colonocyte&Tuft		ZN502&IRF3&NFE2&FOSB	No
Early_Colonocyte	chr10_125283142_125283642	chr10:125283413:T:C	chr10	125283413	rs4962446				Yes
Early_Colonocyte	chr4_83240288_83240788	chr4:83244863:G:A	chr4	83244863	rs9715709	Plasma&Macrophage&DC		SPI1&SPIB&ZN418&SMCA1&SPIC&ZN394&NANOG	No
Early_Colonocyte	chr7_106366962_106367462	chr7:106356978:A:G	chr7	106356978	rs2519671	Macrophage&Neutrophil		CDC5L&TBX3&POU3F3	No
Early_Colonocyte	chr5_74149297_74149797	chr5:74149599:G:A	chr5	74149599	rs2937773	AC_Stem&BEST4	Early_Enterocyte&Enterocyte	NFIX&NFIB&NFIA&TLX1&SOX13&NFIC&DMRT1&NFIC::TLX1&TLX1::NFIC&TBX20&ZFP28	Yes
Early_Colonocyte	chr9_133138719_133139219	chr9:133143165:T:C	chr9	133143165	rs56997915	CD8T		ZNF435&JUN&MAFF&YY2&MAFK&ZSC16&NR1A4::RXRA&NFIA&NFIC&NR4A2::RXRA	No
Early_Colonocyte	chr6_170297166_170297666	chr6:170297621:G:T	chr6	170297621	rs76301666	TI_Goblet&AC_Goblet&Paneth		ZIC2&PPARD	Yes
Early_Colonocyte	chr4_42616939_42617439	chr4:42610814:A:G	chr4	42610814	rs1870611				No
Early_Colonocyte	chr4_184793021_184793521	chr4:184797067:C:T	chr4	184797067	rs72695664	CD4T&CD8T&gdT&Macrophage&DC&Neutrophil	Early_Enterocyte	EHF&ELF1&KLF15&ZBTB7A&ETV1&FLI1&ETS1&ERG&ETV4&NFATC1	No
Early_Colonocyte	chr19_47428156_47428656	chr19:47420638:C:G	chr19	47420638	rs115608006	TI_Stem&AC_Stem&EEC&GC_B&Fibroblast	Macrophage	EBF1&ZBTB4&FOXN3	No
Early_Colonocyte	chr10_59709628_59710128	chr10:59702465:A:G	chr10	59702465	rs1171626	AC_Stem&Early_Colonocyte&Colonocyte&AC_Goblet&EEC		SOX1&ZN554&HXA9&SOX21&MEIS1	No
Early_Colonocyte	chr13_23915257_23915757	chr13:23911723:C:T	chr13	23911723	rs7992072			NFATC1&ZNF410&NFIL3&ZN410&HSF1&HSF2&HSF4&XG&ZN282&HMGA2&ARID5B&PO3F3	No
Early_Colonocyte	chr17_2949527_2950027	chr17:2954253:C:T	chr17	2954253	rs376085794	Colonocyte	Early_Enterocyte	SP2&TFDP1&ZN322&ZN143&TP53	No
Early_Colonocyte	chr17_43823285_43823785	chr17:43823616:G:A	chr17	43823616	rs8065043	TI_Stem&Endothelium	Early_Enterocyte&Enterocyte	TEF&NFIL3&CEBPB&NKX31&DBP&MYB&LHX3&LRRFIP1&EMX1&HLF&POU1F1&CEBPA&ASAP3&EMX2	Yes
Early_Colonocyte	chr9_24582437_24582937	chr9:24585211:A:G	chr9	24585211	rs2805067	TI_Stem&AC_Stem		ZNF713&HXC9&TCF3&CDX2&MEF2BNB-MEF2B	No
Early_Colonocyte	chr4_140108620_140109120	chr4:140110567:T:G	chr4	140110567	rs35090842		TI_Goblet	RXRG&RXRB&NR2F6&RXRA&HNF4A&HNF4G&NR2F1&PPARG::RXRA&NR2C2&NR1H2::RXRA&NR1H2&PPARG&PPARA&COT2&PPARA::RXRA&STAU2&NR2C1&COT1	No
Early_Colonocyte	chr3_170884181_170884681	chr3:170884284:G:A	chr3	170884284	rs6444950			DUX4&NFAT5&FOXP4&NANOG&ZN341	Yes
Early_Colonocyte	chr10_1432114_1432614	chr10:1427969:T:C	chr10	1427969	rs10903446	TI_Goblet&AC_Goblet		ZN250&CPEB1&Z354A&ZFP28	No
Early_Colonocyte	chr1_62503219_62503719	chr1:62499950:T:A	chr1	62499950	rs35529421			HXC6&FOXC2&FOXC1&NKX61&FOXL1&CPEB1	No
Early_Colonocyte	chr1_149103294_149103794	chr1:149106269:T:G	chr1	149106269	rs1312685941	MemoryB		SOX1&DLX5&VAX1&POU3F2&CDC5L&POU3F3&PDX1&POU3F1&DLX1&LHX6	No
Early_Colonocyte	chr10_44310924_44311424	chr10:44310930:C:T	chr10	44310930	rs800331	TI_Stem&AC_Goblet&EEC&NK&Macrophage&Fibroblast		TFAP2A&TFAP2C(var.3)&TFAP2C&KLF14&TFAP2A(var.3)&TFAP2B&TFAP2B(var.3)&KLF13&SP3&COE1&TFAP2A(var.2)&ZNF423&EBF1&ZBTB14&ZN436&AP2C	Yes
Early_Colonocyte	chr16_50270777_50271277	chr16:50268742:C:A	chr16	50268742	rs62028325		Early_Enterocyte&Enterocyte	HNF4A&THRB&REST&TFAP2A&TFAP2C&FOXH1&ESRRA&NR2C2&PPARG	No
Early_Colonocyte	chr2_19541060_19541560	chr2:19541219:T:C	chr2	19541219	rs16986619	TI_Stem&Early_Enterocyte&Enterocyte&Early_Colonocyte		BHE22&OLIG1&POU3F2&POU1F1&POU3F3&POU2F1&POU3F1	Yes
Early_Colonocyte	chr11_17013685_17014185	chr11:17007273:C:T	chr11	17007273	rs7947897	AC_Goblet&Plasma	gdT	FOXJ3&FOXB1&POU2F2&HNF1B&P5F1B&PO2F2&PO3F4&POU2F3&HNF1A&PO4F1&POU4F1&CDC5L&PO4F3&PO2F3&POU4F3&PO6F1&LHX6&POU3F4&POU3F2&EVX1&ZFHX3&POU1F1&LHX2	No
Early_Colonocyte	chr15_65525588_65526088	chr15:65523000:A:G	chr15	65523000	rs112655114	Tuft&Endothelium			No
Early_Colonocyte	chr3_120434394_120434894	chr3:120436745:G:A	chr3	120436745	rs77278922	Early_Colonocyte		MYOD1&TWIST1&RELA&NFAT5&ZEB1&TWST1&NFAC1&DHX36&ZBTB12	No
Early_Colonocyte	chr10_70417009_70417509	chr10:70417297:T:C	chr10	70417297	rs7906800		Early_Enterocyte	BHE23&SRF&OLIG2&ZN418&ZN260	Yes
Early_Colonocyte	chr1_211613334_211613834	chr1:211619802:T:C	chr1	211619802	rs4562684	TI_Stem&AC_Stem&Early_Enterocyte&Early_Colonocyte&BEST4			No
Early_Colonocyte	chr9_136245089_136245589	chr9:136252468:C:T	chr9	136252468	rs112795529			KLF13&EGR4&EGR3&EGR1&EGR2&HIC1&ZBTB7A&WT1&GLI1&MBD2&ETS1&ZNF219&PAX5&ZN219	No
Early_Colonocyte	chr5_131019499_131019999	chr5:131019893:C:G	chr5	131019893	rs4705996	AC_Stem&Early_Colonocyte&Colonocyte&AC_Goblet		TCF12&TCF3&MYOG&NHLH1&TBX1&ATOH1&NDF2&MYOD1&TFE2&ASCL1&NDF1&ASCL2&NFIB&MYF6&NEUROD1&TFAP4&NFIC&HTF4&PTF1A&RFX2&BHA15&RFX3&ITF2&ZN563&OLIG2&EEF1D&APEX2&RFX4	Yes
Early_Colonocyte	chr19_7894838_7895338	chr19:7894740:G:A	chr19	7894740	rs511650	AC_Stem&Tuft		MEOX2&SOX9&SOX10&SOX8&ZN250&HXD13	No
Early_Colonocyte	chr2_137948829_137949329	chr2:137943250:C:A	chr2	137943250	rs13009164	AC_Stem&Early_Colonocyte		SOX7&SRY&ZFX	No
Early_Colonocyte	chr8_4360275_4360775	chr8:4362029:G:A	chr8	4362029	rs7814853	Early_Enterocyte		DMBX1&PITX1&GSC2&CRX&OTX2&GSC&DLX5	No
Early_Colonocyte	chr9_8870550_8871050	chr9:8877814:T:C	chr9	8877814	rs12000930			FOXP1&FOXG1&FOXF2&FOXJ1&FOXK2&FOXQ1&FOXP2&FOXO1&FOXJ3&FOXO4&FOXJ2&IRX5	No
Early_Colonocyte	chr11_12185835_12186335	chr11:12189334:C:T	chr11	12189334	rs55885935	Fibroblast&Endothelium		TBX1&TBX21&TBX20&TBR1&MGA&EOMES&TBX4&TBX2&ZBTB16	No
Early_Colonocyte	chr9_133703518_133704018	chr9:133708661:G:A	chr9	133708661	rs56139637			ZFX&PPARA&ZN708&PLAGL1&ZN274&PLAL1&NHLH1&ZNF435&PURA&COT2&TFAP4&HEN1	No
Early_Colonocyte	chr6_52125156_52125656	chr6:52123098:C:T	chr6	52123098	rs9382070	TI_Stem&AC_Stem		JUND&BATF&NF2L2&MAF::NFE2&NFE2::MAF&TP53&BACH1&PTCD1	No
Early_Colonocyte	chr2_118112837_118113337	chr2:118116011:G:A	chr2	118116011	rs12151787	TI_Stem		ZBTB16	No
Early_Colonocyte	chr11_62393242_62393742	chr11:62388443:T:G	chr11	62388443	rs11231071	CD8T&gdT		RARG&RARA&GATA1::TAL1&TAL1::GATA1&NR1H2&NR1I3&ZN770&NR1I2	No
Early_Colonocyte	chr13_27408997_27409497	chr13:27409230:G:T	chr13	27409230	rs9652090	Enterocyte		SOX15&SOX2&TAL1::TCF3&MYF6&SOX10&ESRRG&TAL1&SOX4&Sox4&SOX3&TCF7&SOX9	Yes
Early_Colonocyte	chr12_52884422_52884922	chr12:52882437:G:A	chr12	52882437	rs2638493	TI_Stem&AC_Stem&Early_Enterocyte&Early_Colonocyte&BEST4		ZN502&ZN582&ESR1&NKX2-5&NKX21	No
Early_Colonocyte	chr17_17817949_17818449	chr17:17818143:A:G	chr17	17818143	rs4925115	AC_Goblet		KLF5&KLF13&SP4&KLF14&KLF9&KLF4&SP1&PATZ1&KLF3&KLF1&MAZ&WT1&ZNF740&KLF12&EGR2&KLF16&E2F4&SP2&ZBTB7A&SP3&SP8&TFDP1&KLF15&TP53&PML&MRPL2&TBX15&PGAM2&CHD1&NR0B1&SIN3A&EGR4&KLF6&ZNF219&ZBTB7B&ZN219&EGR1&TBX1&ZN331&VEZF1	Yes
Early_Colonocyte	chr6_44309616_44310116	chr6:44309975:T:C	chr6	44309975	rs56130549	TI_Stem&Early_Enterocyte&Enterocyte		ONECUT1&SOX10&SOX9&SOX7&SOX8&TBX1&CUX2&ONECUT3&ONECUT2&SOX17&SOX21&SOX2&HNF6&HOXB8&HXB8&HOXB7&HXB7&ZNF35&FOXM1&CUX1&ZFHX3&Z354A	Yes
Early_Colonocyte	chr1_16900643_16901143	chr1:16897599:A:G	chr1	16897599	rs6586525			ZN136	No
Early_Colonocyte	chr9_136766381_136766881	chr9:136768579:G:A	chr9	136768579	rs4549865	MemoryB&Plasma		GFI1	No
Early_Colonocyte	chr1_174135194_174135694	chr1:174127600:G:A	chr1	174127600	rs61827894			FOXH1&SMAD4&ZBT7A&CNOT6	No
Early_Colonocyte	chr2_9754140_9754640	chr2:9744929:C:T	chr2	9744929	rs4233871	BEST4&CD4T		NKX2-8&MRPL1	No
Early_Colonocyte	chr21_34569551_34570051	chr21:34575455:C:G	chr21	34575455	rs2154441			RARG&ZKSCAN3&ZNF306&RARA	No
Early_Colonocyte	chr3_195613939_195614439	chr3:195611920:C:G	chr3	195611920	rs66553439	Enterocyte		TP63&TP53&Trp53&TP73&Trp73&P63&P73&CREB3L1&XBP1&CR3L2&P53&ATF6&ATF6A&SPAG7	No
Early_Colonocyte	chr14_73998696_73999196	chr14:73989609:G:A	chr14	73989609	rs62005065			ESRRG&ESRRA&ZSC22&KCNIP1&ZN770&RARA&RARG&PML&NHLH1	No
Early_Colonocyte	chr20_44446268_44446768	chr20:44445732:A:C	chr20	44445732	rs1321826			PPARG&SMRC1&NR1D1	No
Early_Colonocyte	chr13_22848429_22848929	chr13:22849214:G:A	chr13	22849214	rs3847999			ZBTB16&TAF1A&ERF&CDC5L	No
Early_Colonocyte	chr20_14948369_14948869	chr20:14946410:A:C	chr20	14946410	rs2423865	AC_Goblet		SOX10&SOX9&SOX8&SOX21&SOX7&SRY&NKX32&NKX3-1&NKX2-3&NKX3-2&ISL2&HMX2&POU3F2&FOXM1	No
Early_Colonocyte	chr12_20018409_20018909	chr12:20015689:G:A	chr12	20015689	rs10770603	TI_Stem&Early_Enterocyte&Enterocyte		DMRT1&FOXC2	No
Early_Colonocyte	chr1_159991428_159991928	chr1:159985204:C:A	chr1	159985204	rs10908752	AC_Goblet&Fibroblast		DMBX1&ZNF784&PITX1&PITX2&OTX1&OTX2&PITX3&ZN784&GSC	No
Early_Colonocyte	chr9_22446491_22446991	chr9:22447908:C:T	chr9	22447908	rs560612	AC_Stem&Early_Colonocyte&Fibroblast			No
Early_Colonocyte	chr1_210257917_210258417	chr1:210258416:A:G	chr1	210258416	rs12044365	AC_Stem&AC_Goblet		RFX2&PBX3	Yes
Early_Colonocyte	chr15_41157297_41157797	chr15:41157312:A:C	chr15	41157312	rs28497404	AC_Goblet		CDX2&HOXD13&CPEB1&HOXA13&HOXC13&HOXC12&HOXB9&EVX2&HOXB13&HXB13&HOXC11&HOXA11&HOXD12&HOXC10&HOXA10&HOXD11&CDX1&HXC10&BPTF	Yes
Early_Colonocyte	chr2_59655773_59656273	chr2:59659222:T:C	chr2	59659222	rs2244983	Early_Colonocyte&Colonocyte&AC_Goblet		MEF2D&MEF2B&MEF2A&SMAD3&SMAD4	No
Early_Colonocyte	chr10_27243759_27244259	chr10:27235551:T:C	chr10	27235551	rs2780667	TI_Goblet&AC_Goblet&EEC		FOXG1&LHX6	No
Early_Colonocyte	chr22_26672999_26673499	chr22:26671829:C:T	chr22	26671829	rs8142049	CD8T&Plasma		NKX32&HMX2&NKX3-1&NKX2-6&NKX3-2&NKX2-3&NKX6-2&NKX31&ZSCAN4&ISL2&ARID3A&ARI3A&EOMES	No
Early_Colonocyte	chr2_24914670_24915170	chr2:24913997:T:A	chr2	24913997	rs10203386	TI_Stem&Enterocyte		SOX3&SOX9&SOX15&SOX14&SOX13&SOX6&SPIB&SOX17&SPIC&NR1D1	No
Early_Colonocyte	chr14_31950730_31951230	chr14:31958264:C:T	chr14	31958264	rs34005737	Fibroblast		GLIS3&GLIS2&ZN219&ZNF219&MAZ&SP4&MTA3	No
Early_Colonocyte	chr16_75234328_75234828	chr16:75234164:G:C	chr16	75234164	rs7404505			SMAD4&ZN121&SMAD1	No
Early_Colonocyte	chr1_171881484_171881984	chr1:171875807:G:A	chr1	171875807	rs4916405	TI_Stem&Tuft		GATA5&FOXG1	No
Early_Colonocyte	chr12_108929435_108929935	chr12:108928892:A:T	chr12	108928892	rs10778669	AC_Stem		DUX4&ZBTB4&CNOT6&DUXA&TIA1&CPEB1&NANOG	No
Early_Colonocyte	chr2_140659234_140659734	chr2:140659543:A:G	chr2	140659543	rs76171997	AC_Goblet&EEC		GCR&BHE22&OLIG1&ANDR&OLIG2&NR3C1&BPTF	Yes
Early_Colonocyte	chr12_52941021_52941521	chr12:52936811:A:G	chr12	52936811	rs66534130	TI_Stem&AC_Stem&Early_Enterocyte&AC_Goblet		TFAP4&TCF12&NHLH1&TCF3&ATOH1&MYOD1&TFE2&NDF1&ASCL2&MYOG&ASCL1&NEUROD1&ZBT18&HTF4&MYF6&SMAD2&BHA15&PTF1A&ITF2&TAL1&ZN335&ZN322&NDF2&FHL2&OLIG2	No
Early_Colonocyte	chr8_38566975_38567475	chr8:38560218:C:A	chr8	38560218	rs12549411	EEC		IRF2&DNMT3A&TFE3	No
Early_Colonocyte	chr12_32261570_32262070	chr12:32262406:C:T	chr12	32262406	rs11831258	GC_B		NDF2&NDF1&ATOH1&NGN2&TFE2&MSC&TCF21&NEUROD1&TWST1&TAL1::TCF3&GCR&TAL1&MYF6&TCF3&OLIG2&ANDR&LYL1&ZN708&Z324A&FEZF1&SMCA5&THAP5&ZN341	No
Early_Colonocyte	chr6_132614626_132615126	chr6:132605933:G:A	chr6	132605933	rs59829667	TI_Stem		ZNF384&ZN140&SPIB&SSX2&ZN502&HXA7&GLYCTK&RBM42&MEX3C&ZNF124	No
Early_Colonocyte	chr15_59265999_59266499	chr15:59256942:C:A	chr15	59256942	rs34310505	Early_Colonocyte		MEF2D&TEF&FOXC2&FOXC1&FOXL1	No
Early_Colonocyte	chr14_21009536_21010036	chr14:21004960:C:A	chr14	21004960	rs9788616			NKX6-2&HMX2&ZFP82&HMX3&BARH1&BARHL2&NKX2-2&ARI3A&ARID3A&NKX2-6&NKX3-1&Z354A&HXA11&NKX2-8&NKX22	No
Early_Colonocyte	chr6_167398126_167398626	chr6:167392033:A:G	chr6	167392033	rs9355242	Enterocyte		RXRG&IRF4&NR2F6&PPARG::RXRA&HEY2&ZN770	No
Early_Colonocyte	chr15_97977001_97977501	chr15:97976715:G:C	chr15	97976715	rs28645929	EEC			No
Early_Colonocyte	chr2_36482456_36482956	chr2:36490477:G:A	chr2	36490477	rs3770839	TI_Stem		MUSC&TBX3	No
Early_Colonocyte	chr4_9454996_9455496	chr4:9445986:A:G	chr4	9445986	rs6815543			GFI1B	No
Early_Colonocyte	chr19_8434318_8434818	chr19:8434615:G:T	chr19	8434615	rs7251598	BEST4&Tuft&Macrophage&Fibroblast&Endothelium		FOXO4&SPI1&FOXO1&ZN350&IRF1&RAN&IRF2&ZNF274&FOXC1&IRF3&ELF3&IRF7&SPIB&SPIC&ZN274&Z354A&STAT2&ELF1&ANDR&RBM42&FOXD3&STAT1	Yes
Early_Colonocyte	chr1_41500353_41500853	chr1:41500691:C:G	chr1	41500691	rs4147318	Colonocyte&TI_Goblet&AC_Goblet&EEC	Plasma	ZN329&FOXO1&FOXA1&FOXA2&FOXD3&FOXM1&NR1H4&FOXA3&DBP	Yes
Early_Colonocyte	chr9_75979307_75979807	chr9:75984045:C:A	chr9	75984045	rs6560479			SOX10&SOX2&SOX8&SOX9&SOX7&HOXD12&SOX21&SOX14&HCFC1&SMARCC2&HOXC11&HOXC12&BATF&HOXD11&BRAC&TGIF1	No
Early_Colonocyte	chr12_124740579_124741079	chr12:124743535:A:T	chr12	124743535	rs11057789	TI_Stem&Macrophage&Endothelium	TI_Goblet	FOXG1&FOXB1&FOXJ2&FOXD2&ARID3A&ARI3A&ZN260&ZBTB16	No
Early_Colonocyte	chr7_103398429_103398929	chr7:103398691:C:T	chr7	103398691	rs10229031			KLF5&SP4&KLF14&SP1&KLF4&KLF9&HIC2&KLF12&SP3&SP8&P53	Yes
Early_Colonocyte	chr15_46174063_46174563	chr15:46182517:C:T	chr15	46182517	rs12442101			MUSC&MZF1(var.2)&MZF1_5-13&VDR	No
Early_Colonocyte	chr5_74441072_74441572	chr5:74441265:T:C	chr5	74441265	rs461505	TI_Stem&Early_Enterocyte&BEST4	Early_Colonocyte&AC_Goblet	FOXJ3&IRF2&IRF3&STAT1::STAT2&STAT2::STAT1&STAT2&EWSR1-FLI1&IRF1&STAT1&SPIB&IRF8&SIX2&NR1D1&EHF&EP300	Yes
Early_Colonocyte	chr1_241619317_241619817	chr1:241615528:T:C	chr1	241615528	rs3765815	Colonocyte		STAT6	No
Early_Colonocyte	chr9_110282691_110283191	chr9:110273907:C:G	chr9	110273907	rs80184859	AC_Stem&Early_Colonocyte		RFX2&RFX5&SREBF2&RFX3&SRBP2&RFX4&MXI1&TBX20&ZBT7B&TBX21&TEAD1&SREBF1&GFI1B&MGA&TBX1&EOMES&RFX1&ZNF18	No
Early_Colonocyte	chr1_227401681_227402181	chr1:227403122:C:G	chr1	227403122	rs6677273	Early_Colonocyte&BEST4		SPI1&PRDM1&IRF7&IRF1&IRF2&FUBP1&STAT2&IRF8&SOX3&SOX4&STAT1&SOX9&IRF3&SOX2	No
Early_Colonocyte	chr11_76615821_76616321	chr11:76617546:T:C	chr11	76617546	rs1985863	TI_Stem&AC_Stem&Early_Colonocyte&Endothelium	TI_Goblet	ZBTB6&NFIC&RAD21	No
Early_Colonocyte	chr10_124532045_124532545	chr10:124526292:A:G	chr10	124526292	rs897288	GC_B		FOXJ3&PATZ1	No
Early_Colonocyte	chr8_1972064_1972564	chr8:1981772:C:G	chr8	1981772	rs34997283	Tuft		TCF7L1	No
Early_Colonocyte	chr10_122237304_122237804	chr10:122237461:G:A	chr10	122237461	rs2295879	TI_Stem&Early_Enterocyte&Enterocyte&EEC			Yes
Early_Colonocyte	chr13_50345791_50346291	chr13:50336665:A:G	chr13	50336665	rs1149857	Early_Colonocyte		SNRNP70	No
Early_Colonocyte	chr22_22721922_22722422	chr22:22723928:C:T	chr22	22723928	rs9623885	NaiveB&Plasma&Macrophage			No
Early_Colonocyte	chr11_7536027_7536527	chr11:7537995:C:G	chr11	7537995	rs10839799			SOX2&SOX9&EWSR1-FLI1&SOX4&TCF7L1&SOX10&SOX18&Sox4&SOX3&ZN768&TCF7&ZN121	No
Early_Colonocyte	chr12_48542249_48542749	chr12:48542993:C:T	chr12	48542993	rs112825465			KLF13&SP4&KLF14&P73&KLF1&KLF3&KLF12&ZNF148&RAB14&KLF4&RUNX2&KLF9&ZN335	No
Early_Colonocyte	chr2_158120118_158120618	chr2:158120355:T:C	chr2	158120355	rs62177927			GATA3&FOXC1&FOXB1&FOXA3&FOXA2&FOXJ3&FOXA1&FOXC2&FOXD1&LHX6&MEF2BNB-MEF2B&TRIP10&CSTF2&FOXL1&PDX1	Yes
Early_Colonocyte	chr16_19697895_19698395	chr16:19701993:T:C	chr16	19701993	rs57349257	Early_Colonocyte		IKZF2&NFAC2&FOXJ3&NFAT5&EHF&SPIB&IRF3&ZN394&MECOM&NFAC1&HAND1&FOXG1&ZN274&ZNF41&ZFP28&ANDR&RAN&BC11A&ETS2&IRF1&IRF2	No
Early_Colonocyte	chr15_38164449_38164949	chr15:38164823:T:C	chr15	38164823	rs1003180			GFI1B&PITX1&SOX8&HSF1&Pax6&PAX6	Yes
Early_Colonocyte	chr7_27999758_28000258	chr7:27999971:C:T	chr7	27999971	rs38522	AC_Goblet&EEC		TFCP2L1&SMAD4&SMAD3&ZN331	Yes
Early_Colonocyte	chr13_68350491_68350991	chr13:68353744:C:T	chr13	68353744	rs9541332	Early_Colonocyte		BRAC&HMBX1&FOXG1&HNF1B&HNF1A&ZFHX3&LHX6&MEF2A&POU3F3&MEF2D&PDX1	No
Early_Colonocyte	chr4_58732927_58733427	chr4:58735985:A:G	chr4	58735985	rs9995719			CTCFL&ZIC3&MAZ&ZN467&PATZ1&CTCF&TAF1&KLF15	No
Early_Colonocyte	chr6_42978988_42979488	chr6:42979275:G:C	chr6	42979275	rs9462860	CD4T&CD8T&gdT&NaiveB		ZBTB7B&GLIS2&ZNF281&GLIS1&GLIS3&SP1&ZN148&EGR4&ZN219&EGR2&ZNF219&MAZ&KLF12&ZIC2&KLF15&ZN281&PATZ1&VDR&SP4&PURA	Yes
Early_Colonocyte	chr17_68259008_68259508	chr17:68249300:G:A	chr17	68249300	rs2190761	CD8T&gdT&GC_B&NaiveB&MemoryB&Plasma&Macrophage&Fibroblast&Endothelium		PO6F2&POU6F2&HXA5&POU6F1&PO4F2&POU4F2&EN1&ZNF652&DBX2	No
Early_Colonocyte	chr13_25687021_25687521	chr13:25686861:T:C	chr13	25686861	rs17584943	AC_Goblet&EEC&Endothelium	Enterocyte&TI_Goblet		No
Early_Colonocyte	chr17_38464685_38465185	chr17:38470895:G:A	chr17	38470895	rs7503229	AC_Stem&Fibroblast&Pericyte&Endothelium&Glial		ZBTB18&ZNF238&TBX20&T&TBX1&TBX21&TBX15&TBR1&MGA&NANOG&EOMES&TBX2&TBX5&TBX4	No
Early_Colonocyte	chr14_91652677_91653177	chr14:91659224:T:C	chr14	91659224	rs67245557	TI_Goblet&AC_Goblet		LHX2&EMX2&NOTO&SHOX2&SHOX&ISX&ESX1&LHX8&GBX1&POU6F2&DLX4&LHX9&HXB3&LBX2&HME1&PO6F2&LHX6&VSX2&LHX4&RX&EVX2&HOXA3&PDX1&EMX1&DLX1&MEOX1&PAX4&VAX2&HOXD1&VAX1&HXA2&HOXB3&DLX6&ALX3&MEOX2&RAX&DLX5&MIXL1&DLX3&GBX2&GSX2&VSX1&NKX1-2&POU2F3&LMX1A&HOXC6&POU2F2&GSX1&ZN250&DMBX1&POU1F1&RHOXF2&LMX1B&POU3F3&MNX1&POU3F2&PO2F2&HXD3&LBX1&POU3F4&POU3F1&POU2F1&RBMS1&P5F1B&POU5F1B&POU5F1P1&PO3F4	No
Early_Colonocyte	chr5_685275_685775	chr5:681649:C:T	chr5	681649	rs73730914			Trp53&ZN331	No
Early_Colonocyte	chr17_51535744_51536244	chr17:51539997:A:G	chr17	51539997	rs7211196			FOXG1&TCF7	No
Early_Colonocyte	chr16_11586667_11587167	chr16:11582723:A:G	chr16	11582723	rs34096091	TI_Stem&Plasma&Macrophage		FOXJ3&FOXJ2&ZFP28&TBL1XR1	No
Early_Colonocyte	chr1_15618695_15619195	chr1:15609591:C:T	chr1	15609591	rs72647106			CPEB1&CDC5L	No
Early_Colonocyte	chr14_101226764_101227264	chr14:101226888:A:G	chr14	101226888	rs1772029			ZSCAN4&KLF4&KLF9&ZNF76&REST&ZN143&ZN335&KLF8&SMAD2&KLF3	Yes
Early_Colonocyte	chr10_120051666_120052166	chr10:120049358:A:G	chr10	120049358	rs10788020	GC_B		ZNF384&FOXJ3&NKX6-2&FOXJ2&HMX2&HMX3	No
Early_Colonocyte	chr15_41892472_41892972	chr15:41894747:C:T	chr15	41894747	rs28506183	TI_Stem&AC_Stem		ZEB1&CENPB&SNAI2&ASCL2&ASCL1&NHLH1&SP2&GTF2I&MYOD1&TCF12&TCF3&HEN1&TAL1&ITF2&NDF1&NEUROD1&MRPL2&TBX5&CLOCK&TGIF1	No
Early_Colonocyte	chr12_87403809_87404309	chr12:87403972:T:C	chr12	87403972	rs4512935			RFX4&RFX3&RFX2&RFX5&RFX1&ZBT7B&FOXN3&ZNF524&BCL6&HIRIP3&MXI1	Yes
Early_Colonocyte	chr11_134725906_134726406	chr11:134723499:T:C	chr11	134723499	rs141259350	TI_Stem		LHX6&HXC9&CDX2&FOXM1	No
Early_Colonocyte	chr3_13136317_13136817	chr3:13136923:T:C	chr3	13136923	rs358384	TI_Goblet&AC_Goblet		NR3C2&NR3C1&E2F3&E2F4&E2F1&E2F2&AR&VDR&TAL1&GCR&PRGR&NR1I2&ANDR&NFIB	No
Early_Colonocyte	chr18_9101655_9102155	chr18:9099556:T:C	chr18	9099556	rs2377961	TI_Stem&AC_Stem&CD4T&gdT&MemoryB&Macrophage&Neutrophil&Endothelium			No
Early_Colonocyte	chr11_86134672_86135172	chr11:86134787:C:A	chr11	86134787	rs7117280	TI_Stem		ZFX&ZN436	Yes
Early_Colonocyte	chr1_46949038_46949538	chr1:46942278:T:C	chr1	46942278	rs9332978	TI_Stem		GMEB2&GMEB1&PO2F1&ZN260&BATF3	No
Early_Colonocyte	chr1_150686252_150686752	chr1:150676704:C:G	chr1	150676704	rs12064548	Early_Colonocyte&Colonocyte		ZN140	No
Early_Colonocyte	chr4_6268941_6269441	chr4:6263241:T:C	chr4	6263241	rs4247202	CD4T&CD8T&NaiveB			No
Early_Colonocyte	chr18_49228046_49228546	chr18:49230235:C:T	chr18	49230235	rs9304373	Colonocyte&BEST4		RFX7&OVOL1&RFX2&RFX5&FOXD2	No
Early_Colonocyte	chr20_24448170_24448670	chr20:24450172:A:G	chr20	24450172	rs6036803	TI_Stem&AC_Stem	TI_Goblet	ZNF3&TCEAL2&HMGA2&SMAD2&OLIG3	No
Early_Colonocyte	chr4_150960037_150960537	chr4:150964925:T:A	chr4	150964925	rs72963628		TI_Goblet	ZN232&ZNF232&TRMT1&ZNF830&RFX4&STAT1&IRF8&IRF4&PTCD1&IRF1&FOXD2&STAT2&STAT1::STAT2&STAT2::STAT1&BARX1&SSBP3&IRF2&IRF5&ZBTB16&SPI1&BC11A&TBL1XR1	No
Early_Colonocyte	chr7_25744002_25744502	chr7:25744295:C:A	chr7	25744295	rs4722518			DUX4&LHX6&DUXA&EMX1&EMX2&TP53&P63	Yes
Early_Colonocyte	chr8_124728389_124728889	chr8:124720879:T:C	chr8	124720879	rs1978661	TI_Stem&AC_Stem&Early_Colonocyte&AC_Goblet&Tuft&EEC&NaiveB		RUNX3&RUNX2&IRF8&IRF4&SOX14&ZN136&TBX3	No
Early_Colonocyte	chr12_127987165_127987665	chr12:127986498:A:G	chr12	127986498	rs1872973			TBX1	No
Early_Colonocyte	chr6_13288010_13288510	chr6:13296207:C:T	chr6	13296207	rs402705	Macrophage		NR5A2&TSC22D4&ZN320	No
Early_Colonocyte	chr19_54205975_54206475	chr19:54210726:C:T	chr19	54210726	rs10424254	Macrophage	AC_Stem	CEBPB&GFI1B&ZNF85&CEBPG&CEBPD&SRBP2&SREBF2	No
Early_Colonocyte	chr1_212157198_212157698	chr1:212157491:T:A	chr1	212157491	rs7528462	Enterocyte		HNF4A&REST&XRCC1&MBTPS2&HNF4G	Yes
Early_Colonocyte	chr22_32409931_32410431	chr22:32419824:A:C	chr22	32419824	rs9609542			FOXG1&FOXC1&FOXJ3&FOXJ2&FOXP1&FOXO1&FOXC2&FOXD3&FOXF1&BPTF&ANDR&CPEB1&FOXL1&FOXI1	No
Early_Colonocyte	chr10_15375516_15376016	chr10:15380891:G:A	chr10	15380891	rs12267848			ZNF784&P53&P63&P73&BHLHE41&MTF1&BHE41&ZN232	No
Early_Colonocyte	chr16_81532564_81533064	chr16:81526101:T:C	chr16	81526101	rs4889332	Early_Enterocyte&Enterocyte		FOXD2	No
Early_Colonocyte	chr14_59566242_59566742	chr14:59567016:G:A	chr14	59567016	rs74057807	Early_Colonocyte		TFAP2A&ZN394&HNRNPA1&SRRM3	No
Early_Colonocyte	chr1_2481888_2482388	chr1:2491175:G:A	chr1	2491175	rs2477699	TI_Stem		ZN331&TFAP2B(var.2)&TFAP2B&TFAP2A&TFAP2C(var.2)&TFAP2C&TFAP2D&TFAP2E&AP2D	No
Early_Colonocyte	chr6_26126026_26126526	chr6:26126551:G:A	chr6	26126551	rs9467675	Fibroblast		SPDEF&NFKB1&TF65&RELA&REL&NFKB2&NFAC1	No
Early_Colonocyte	chr20_23435944_23436444	chr20:23436184:G:A	chr20	23436184	rs12625297	TI_Stem&AC_Stem		FIP1L1&TAF1	Yes
Early_Colonocyte	chr1_92464590_92465090	chr1:92464878:A:C	chr1	92464878	rs17100275	CD8T		SPI1&SPIB&SPIC&ELF3&EHF&KCNIP1&ZNF41&ELF5&SIX1&SIX2	Yes
Early_Colonocyte	chr2_73716843_73717343	chr2:73708788:G:T	chr2	73708788	rs12619258	BEST4&Macrophage		SRF	No
Early_Colonocyte	chr20_35559928_35560428	chr20:35562378:G:A	chr20	35562378	rs224427	AC_Stem&Colonocyte		ZBTB3&CHD1&KLF15	No
Early_Colonocyte	chr4_186569182_186569682	chr4:186567429:C:T	chr4	186567429	rs72716226	Early_Colonocyte		SPIB&ELF3&E2F6&EWSR1-FLI1&FEV&ELF5&EHF&SPI1&TBX3&NFAT5	No
Early_Colonocyte	chr2_102142478_102142978	chr2:102136457:G:A	chr2	102136457	rs9308853	AC_Stem&Early_Colonocyte&Colonocyte&AC_Goblet&Fibroblast&Endothelium		RFX2&NFIA&NFIB&RFX7&RFX1&NFIC::TLX1&TLX1::NFIC&ZN547&RFX3&TLX1&HLTF	No
Early_Colonocyte	chr1_10733674_10734174	chr1:10733916:G:A	chr1	10733916	rs56991136	Early_Enterocyte		KLF5&SP4&KLF14&KLF9&KLF13&SP1&KLF4&KLF3&KLF1&PPARA&COT1&KLF12&NR4A2&SP3&SP8&ARNT2&ZNF148&RXRA&NR4A1&KLF6&NR0B1&NR2C2	Yes
Early_Colonocyte	chr15_90034426_90034926	chr15:90034945:A:G	chr15	90034945	rs7177262	TI_Stem&AC_Stem&Early_Enterocyte&Early_Colonocyte&AC_Goblet&Tuft&EEC	Enterocyte	PLAG1&TFAP2D&AP2D&PLAGL1&ZNF423	No
Early_Colonocyte	chr8_110155010_110155510	chr8:110155394:T:A	chr8	110155394	rs75281114			FOXJ3&BCL6B&ZBTB16&ZN436	Yes
Early_Colonocyte	chr7_3200442_3200942	chr7:3195870:G:C	chr7	3195870	rs6947458			SMAD1&SMAD4&SMAD3&P53&TP53	No
Early_Colonocyte	chr11_26718402_26718902	chr11:26711376:A:G	chr11	26711376	rs4322349	Enterocyte		FOXJ3&FOXJ2&ZN418&FOXP3&ZNF35	No
Early_Colonocyte	chr3_100578603_100579103	chr3:100572285:C:T	chr3	100572285	rs200329473	Enterocyte&BEST4		SOX2&SOX10&SOX15&SOX8&SOX18&RARA(var.2)&SOX9&RARA&RARG&SOX7&SOX21&SRY&SOX14&HNF1B&SOX1&HNF1A&LHX8&TYY2&LHX6&YY2&PBX3&RFX5&ZFHX3	No
Early_Colonocyte	chr3_126537591_126538091	chr3:126537826:T:G	chr3	126537826	rs6783962	AC_Goblet	Early_Enterocyte	JUND (var.2)&JUND(var.2)&JUN&CREB5&JDP2&JDP2(var.2)&ATF2&PHOX2A&BATF3&ATF7&SOX10&PHOX2B&XBP1&CREB3&SREBF2&ATF1&RORA(var.2)&RORA_2&ATF4&CREB1&FOSL2::JUNB(var.2)&ATF3&JUND&TEF&FOSL2::JUN(var.2)&GMEB2&ALX1&CART1&FOSB::JUN&HIC1&FOSL2::JUND(var.2)&NR1D1&UNC4&CREM&ALX3&ISX&PRRX1&UNCX&NFIL3&JUNB(var.2)&FOS::JUN(var.2)&FOSB::JUNB(var.2)&FOSL1::JUN(var.2)&THRB&FOSL1::JUND(var.2)&JUN::JUNB(var.2)&LBX2&RAX2	Yes
Early_Colonocyte	chr1_42393440_42393940	chr1:42388525:T:G	chr1	42388525	rs138988154		Early_Colonocyte	SOX4&FOXO4&SRY&FOXD3&IRF5&FOXO3&ZFP28&FOXP1&FOXJ3&ARID3A&FOXG1&ARI3A&BPTF&FOXI1&STAT2	No
Early_Colonocyte	chr10_54917271_54917771	chr10:54913308:C:T	chr10	54913308	rs1121348			MAF::NFE2&NFE2::MAF&NF2L2&TBX20&NFE2&NFE2L2&BACH2&ZN436	No
Early_Colonocyte	chr11_44949416_44949916	chr11:44957196:A:G	chr11	44957196	rs76474520	AC_Stem&Early_Colonocyte&NaiveB&MemoryB		ETS1&SOX3	No
Early_Colonocyte	chr17_50363645_50364145	chr17:50363775:T:C	chr17	50363775	rs12452110	Fibroblast&Glial	TI_Goblet		Yes
Early_Colonocyte	chr11_1175713_1176213	chr11:1182855:G:T	chr11	1182855	rs879181541			ZN436&ZN331&EGR1&KLF12	No
Early_Colonocyte	chr9_133855266_133855766	chr9:133859892:A:G	chr9	133859892	rs7023551	Macrophage		PO6F1&POU4F2	No
Early_Colonocyte	chr1_115236941_115237441	chr1:115231067:A:G	chr1	115231067	rs76302489	TI_Stem	Early_Enterocyte&Enterocyte	PATZ1&ZN467	No
Early_Colonocyte	chr15_59562393_59562893	chr15:59556357:C:T	chr15	59556357	rs7181242			MYBL2	No
Early_Colonocyte	chr7_43439739_43440239	chr7:43429847:C:T	chr7	43429847	rs77096571			ZN263&MZF1&ZN816&PRDM4&WT1&ZN467&ETV5&TULP1&SPI1&FEV	No
Early_Colonocyte	chr5_126783290_126783790	chr5:126787897:T:C	chr5	126787897	rs62391738	AC_Stem&Early_Colonocyte		FOXL1&SMARCC2	No
Early_Colonocyte	chr11_95092368_95092868	chr11:95092565:C:A	chr11	95092565	rs628163	Early_Colonocyte		FLI1&ETV2&ELF3&ZIC3&ELF5&EHF&ZIC1&ZIC2&SPZ1	Yes
Early_Colonocyte	chr21_44844642_44845142	chr21:44846853:G:A	chr21	44846853	rs35846107			KLF9&EGR2&EGR1&CLOCK	No
Early_Colonocyte	chr2_134410880_134411380	chr2:134411105:A:G	chr2	134411105	rs3791304			ZNF3&ZN260&TCEAL2&ETV6&PO2F1&GABPA&OLIG3	Yes
Early_Colonocyte	chr1_185797327_185797827	chr1:185805870:T:C	chr1	185805870	rs16824524				No
Early_Colonocyte	chr12_127129667_127130167	chr12:127129930:G:A	chr12	127129930	rs56078604			CREB1&ZBTB3&NKX2-5&NKX21	Yes
Early_Colonocyte	chr12_12734599_12735099	chr12:12729394:C:T	chr12	12729394	rs10845619	TI_Stem		POU3F2&POU1F1&POU3F3&EEF1D	No
Early_Colonocyte	chr9_130461109_130461609	chr9:130456850:C:T	chr9	130456850	rs4322051			ZNF524&ELK1&ELF1&BCL6B&ZN524&ELF4&ELK4&ELK3&ETV4&ELF3&ELF2&ETV1&GABPA&EHF&GABP1&ZBTB7A&ELF5&MYBB	No
Early_Colonocyte	chr9_137044389_137044889	chr9:137034983:A:G	chr9	137034983	rs12337910	TI_Goblet&AC_Goblet&EEC&Endothelium		FEZF1&ZN350&IRF2&ZFP28&ZFP82&NR4A1&PPARA	No
Early_Colonocyte	chr6_47692648_47693148	chr6:47694748:G:A	chr6	47694748	rs9381599	TI_Stem		MAF::NFE2&NFE2::MAF&NFE2&RORA&NF2L2&RORA(var.2)&RORA_2&BACH2&MAFK&BACH1&NFE2L2&RORC&RORG&RARA&XBP1	No
Early_Colonocyte	chr14_35344367_35344867	chr14:35338804:T:G	chr14	35338804	rs12884496	Macrophage		ZSC22&SND1	No
Early_Colonocyte	chr7_7276642_7277142	chr7:7277584:G:C	chr7	7277584	rs1638213			FOXK1&ZNF143&ZSCAN4&ZSCA4&FOXG1&MTF1&ZN490&SOX17	No
Early_Colonocyte	chr7_21066128_21066628	chr7:21071087:G:A	chr7	21071087	rs12700250	Early_Enterocyte&Colonocyte		RFX2&RFX3&RFX4&RFX5&RFX7&RFX1&ASCL2&ZBT7B&TFAP4&BHA15&NHLH1&ASCL1&TCF12&PTF1A&NDF2&NEUROD1&MYOG&ATOH1&NGN2&MYOD1&MYF6&TFE2&NDF1&TCF3&ITF2&OLIG2	No
Early_Colonocyte	chr3_66344839_66345339	chr3:66345589:T:G	chr3	66345589	rs332357	TI_Stem&AC_Goblet		PKNX1&ZN502&ZN586&PBX1&SMAD1&ZFP82&ZFP28&Z354A	No
Early_Colonocyte	chr6_159776641_159777141	chr6:159772208:C:A	chr6	159772208	rs12662666	Colonocyte		ZBT7B&RFX2&RFX1&ZN384&ZNF384&ZNF24&HIRIP3&BPTF	No
Early_Colonocyte	chr12_90062860_90063360	chr12:90063091:G:A	chr12	90063091	rs6538220			CTCF&TAL1&SMC3&ZBTB4&CTCFL&TBX20&YY2&RAD21&IRF7	Yes
Early_Colonocyte	chr14_93330525_93331025	chr14:93321904:G:A	chr14	93321904	rs2402277			IRF4&SMCA1	No
Early_Colonocyte	chr20_1310387_1310887	chr20:1308322:G:A	chr20	1308322	rs3803947			ESR1&ZN320&PPARG	No
Early_Colonocyte	chr9_6711332_6711832	chr9:6702021:C:T	chr9	6702021	rs34857023			ZBTB3&NKX21&NKX2-5	No
Early_Colonocyte	chr3_190700996_190701496	chr3:190701269:G:A	chr3	190701269	rs73066116			RXRG&HNF4A&RXRA&NR2F6&RARG&RXRB&PPARG::RXRA&RARA&NR2F1&EVI1&NR1H2&NR2C2&RARB&PPARD&PPARA&PPARG&PPARA::RXRA&Z354A&COT1	Yes
Early_Colonocyte	chr10_43573799_43574299	chr10:43565582:A:G	chr10	43565582	rs10899828	CD4T&gdT&Fibroblast&Endothelium		ESRRA&TBX3&SIX1	No
Early_Colonocyte	chr3_113575165_113575665	chr3:113567558:C:T	chr3	113567558	rs2292511	TI_Stem		MSX1&DLX3&BARX2&DLX5&HMX3&MRPS25	No
Early_Colonocyte	chr7_117531813_117532313	chr7:117522900:A:G	chr7	117522900	rs3808186	TI_Stem&AC_Stem&Early_Colonocyte&Colonocyte			No
Early_Colonocyte	chr22_37196794_37197294	chr22:37191331:G:C	chr22	37191331	rs5756544	Enterocyte&Fibroblast		NFKB1&TF65&RELA&NFKB2&REL&NFAC1&IRF7&DLX5	No
Early_Colonocyte	chr10_122033468_122033968	chr10:122027677:G:A	chr10	122027677	rs2943761	AC_Stem&Early_Colonocyte&AC_Goblet		GCR&PRGR&ANDR&MAFA	No
Early_Colonocyte	chr18_35480126_35480626	chr18:35489295:G:C	chr18	35489295	rs12456796	TI_Stem&AC_Stem&Early_Colonocyte		PO6F1	No
Early_Colonocyte	chr5_8234147_8234647	chr5:8234401:C:T	chr5	8234401	rs1506112	TI_Stem		SHOX&SHOX2&ONECUT1&ONECUT2&ONECUT3&RX&GBX1&ARX&LHX5&HMX1&HXB7&UNC4&HOXB7&HME1&GBX2&HESX1&HXB8&HOXB8&ISX&HOXD4&CUX2&NOBOX&HMX3&CUX1&HMX2&MSX1&NKX6-2&MSX2&LBX2&ISL2&GSX1&DMBX1	Yes
Early_Colonocyte	chr5_113514042_113514542	chr5:113515266:G:A	chr5	113515266	rs1035409	GC_B&MemoryB		SP100&NFATC1&FOXI1&TFE3&PO5F1&NANOG&ZN274&NFAC1	No
Early_Colonocyte	chrX_39652861_39653361	chrX:39648537:G:A	chrX	39648537	rs5917859	AC_Stem	TI_Goblet		No
Early_Colonocyte	chr1_225329019_225329519	chr1:225335144:T:A	chr1	225335144	rs28694262			FOXO3&FOXO1&FOXG1&FOXO4&FOXO6&TP63&MAX	No
Early_Colonocyte	chr11_77069667_77070167	chr11:77071332:A:G	chr11	77071332	rs10751273				No
Early_Colonocyte	chr7_98371844_98372344	chr7:98372029:C:T	chr7	98372029	rs12704987	TI_Stem&Early_Enterocyte&Enterocyte	Early_Colonocyte&Colonocyte&AC_Goblet	RARG&SREBF2(var.2)&SREBF2&SREBF1&RARA&NR2F6	Yes
Early_Colonocyte	chr14_89767073_89767573	chr14:89764777:C:T	chr14	89764777	rs61626782	NaiveB&Macrophage		ZNF524&PLAG1	No
Early_Colonocyte	chrX_74342959_74343459	chrX:74335104:A:G	chrX	74335104	rs631276			DUXA&POU4F2&POU4F3&HXB7&HOXB7&HOXB8&HXB8&POU4F1&PO4F1&NKX2-4&AIRE&HOXC8&HXC8&ARI3A&ARID3A	No
Early_Colonocyte	chr5_60768293_60768793	chr5:60759104:C:G	chr5	60759104	rs12658660	TI_Stem		ZSC31	No
Early_Colonocyte	chr8_19136922_19137422	chr8:19138495:C:G	chr8	19138495	rs58805991	Early_Colonocyte	TI_Goblet	GMEB2&GMEB1	No
Early_Colonocyte	chr6_53831889_53832389	chr6:53829175:A:C	chr6	53829175	rs4382260	Enterocyte		IRX3&ESRRB&HNF4A&NR1H4&NR1H2&NR4A2::RXRA	No
Early_Colonocyte	chr2_211674660_211675160	chr2:211684904:A:T	chr2	211684904	rs6710649	Early_Colonocyte		SOX8&SOX21&SOX10&SOX9&SOX7&SOX17&FOXG1&SOX11	No
Early_Colonocyte	chr12_62467074_62467574	chr12:62467331:T:C	chr12	62467331	rs6581450			JUND (var.2)&JUND(var.2)&USF1&USF2&CREB5&JDP2(var.2)&JDP2&ATF2&ATF7&BATF3&RORA&JUN&RARG&MITF&SREBF1&FOSL2::JUN(var.2)&RARA&RARA(var.2)&CREB3&FOSL2::JUNB(var.2)&FOSB::JUN&JUND&MYOD1&TFE3&FOSL2::JUND(var.2)&EOMES&CREB1&FOSB::JUNB(var.2)&FOSL1::JUN(var.2)&JUNB&JUNB(var.2)&JUN::JUNB(var.2)&ESRRG&ATF6&XBP1&ATF3&ATF6A&SRBP1&CREM&ESRRA&TFAP2C&FOS::JUN(var.2)&HSPA5&E4F1&ATF1&RARA::RXRA&RXR::RAR_DR5	Yes
Early_Colonocyte	chr20_55881164_55881664	chr20:55884443:T:C	chr20	55884443	rs6064291			PAX3&SRF&ZN713&MEIS2&SRP9&HMGA2	No
Early_Colonocyte	chr3_194872542_194873042	chr3:194881826:G:A	chr3	194881826	rs11720510		Enterocyte	USF1&USF2&MITF&RFX5&TGIF1&NME1	No
Early_Colonocyte	chrX_6679995_6680495	chrX:6677566:A:G	chrX	6677566	rs113666449	AC_Stem&Early_Colonocyte		NFIA&NFIB&RFX3&TLX1&RFX4&RFX2	No
Early_Colonocyte	chr4_7067890_7068390	chr4:7059492:T:C	chr4	7059492	rs4689584				No
Early_Colonocyte	chr2_9300134_9300634	chr2:9306670:G:A	chr2	9306670	rs115089830			CYCS&ZNF274&TBX2&ZN274	No
Early_Colonocyte	chr1_171194800_171195300	chr1:171186493:A:G	chr1	171186493	rs2421709			FLI1&NFAC1&ERG&ETV2&ETV4&ELF3&FEV&NFAT5&DHX36&CEBPA&HNRNPA0&ZBTB12	No
Early_Colonocyte	chr6_33313888_33314388	chr6:33304900:C:T	chr6	33304900	rs12664430	CD4T&CD8T&gdT&GC_B&NaiveB&MemoryB&Plasma&DC&Fibroblast	Mast	TP53&Trp53&P53	No
Early_Colonocyte	chr12_107109003_107109503	chr12:107101528:G:A	chr12	107101528	rs6539305				No
Early_Colonocyte	chr3_171962434_171962934	chr3:171962723:A:G	chr3	171962723	rs7619106			TP53&Trp53&NFE2	Yes
Early_Colonocyte	chr8_119070422_119070922	chr8:119080735:C:T	chr8	119080735	rs1485292			ZNF282&NELFB&ZN282	No
Early_Colonocyte	chr1_148399458_148399958	chr1:148400248:A:G	chr1	148400248	rs1454496266	AC_Stem&AC_Goblet		FOXL1&GATA3&NR1D1&SIX2&GATA5	No
Early_Colonocyte	chr6_107860059_107860559	chr6:107860600:G:A	chr6	107860600	rs607943	Early_Colonocyte&BEST4		ZBT14&ZBTB14	No
Early_Colonocyte	chr19_41698111_41698611	chr19:41700687:T:C	chr19	41700687	rs10401378	AC_Stem&Early_Colonocyte&Colonocyte		SOX10&SOX8&SPI1&BACH1&NF2L2&MAFK&NFE2L2&MAF::NFE2&NFE2::MAF&ELF3&NFE2&FEV&BACH2&SPIB&ETV7&ELF4&ELF1&SPIC&ETV6&EHF&SOX9&MNX1&ETS1&SOX7&ELK3&NR1I3&ELK4&FLI1&ELF5	No
Early_Colonocyte	chr6_43971196_43971696	chr6:43971194:A:G	chr6	43971194	rs9472179		Early_Enterocyte	GATA1::TAL1&TAL1::GATA1&TAL1&ZN333&ZNF333&SOX13&NFE2L2&SOX2&POU3F3&PO3F1&POU3F2&POU3F4	No
Early_Colonocyte	chr17_17457632_17458132	chr17:17459872:A:G	chr17	17459872	rs79966498	AC_Stem&TI_Goblet&AC_Goblet		POU4F2&PO4F3&PO6F1&HXB6&PO4F1&HXA10&POU4F3&NFIL3&ZFP28&POU4F1&HXA9	No
Early_Colonocyte	chr2_159285858_159286358	chr2:159286016:T:C	chr2	159286016	rs10182955	EEC		ELK1&ZEP1&NFKB1&ZN549&HIVEP1&REST	Yes
Early_Colonocyte	chr4_182143084_182143584	chr4:182143289:C:G	chr4	182143289	rs62352023			SMC3&RAD21&CTCF&CTCFL&HIC2	Yes
Early_Colonocyte	chr20_57558433_57558933	chr20:57563592:G:A	chr20	57563592	rs11552145			BRAC&TBX21	No
Early_Colonocyte	chr10_87500579_87501079	chr10:87500952:G:T	chr10	87500952	rs11202426	TI_Stem		HOXC13&HOXA13&HOXD13&PAX3&HOXB13&HOXC10&PDE6H&CDX1&GLYCTK	Yes
Early_Colonocyte	chr10_33260756_33261256	chr10:33258881:G:A	chr10	33258881	rs3780867	TI_Stem&AC_Stem&Early_Colonocyte		FOXL1&FOXC1&ZNF384&STAT4&FOXC2&PRDM6&PAX4&HOXB13&ZNF35	No
Early_Colonocyte	chr14_100547834_100548334	chr14:100549043:T:C	chr14	100549043	rs4073738	TI_Stem&AC_Stem&Early_Enterocyte&Early_Colonocyte&Macrophage		SMPX	No
Early_Colonocyte	chr6_8481669_8482169	chr6:8480992:G:A	chr6	8480992	rs9379215			MAFK&MAFF&FHL2&NRL&MAF&ZSC31&MAFG	No
Early_Colonocyte	chr12_132397129_132397629	chr12:132389294:G:A	chr12	132389294	rs35760504				No
Early_Colonocyte	chr1_55478666_55479166	chr1:55488954:A:G	chr1	55488954	rs379213			SMAD2&SMAD1&ZN335&SMAD4&PAX5&SMAD3&PAX2	No
Early_Colonocyte	chr7_3683466_3683966	chr7:3682636:A:G	chr7	3682636	rs73300276	TI_Stem&AC_Stem		GMEB2&XBP1&ATF2&CREB3&POU5F1&CREB5&JDP2&CREB1&ATF1&ATF4&FOSL2::JUN(var.2)&FOSL2::JUNB(var.2)&CREM&FOSB::JUN&FOSB::JUNB(var.2)&DDIT3&JUN::JUNB(var.2)&CEBPG&JUND&FOSL1::JUND(var.2)&JUNB(var.2)&FOSL2::JUND(var.2)&NFIL3&ZFP28&BATF3&FOXB1&MAFB	No
Early_Colonocyte	chr20_17810191_17810691	chr20:17815193:C:T	chr20	17815193	rs58165285	Fibroblast		IL24&SSBP3&OLIG3&TBX21	No
Early_Colonocyte	chr18_53947020_53947520	chr18:53957435:A:T	chr18	53957435	rs1498150	EEC		HSF1&HSF2&SPI1&ERF&HOXA4&ETV2	No
Early_Colonocyte	chr13_88497232_88497732	chr13:88496958:G:T	chr13	88496958	rs1889342	AC_Stem&Early_Colonocyte		FOXL1&FOXC1&FOXF1	No
Early_Colonocyte	chr16_1763570_1764070	chr16:1769019:A:T	chr16	1769019	rs2076432			MZF1&ZNF8&SMARCC2&ZN582&ZN143&NFKB1&ZEP1&RELA&REL&CLOCK	No
Early_Colonocyte	chr14_101535075_101535575	chr14:101535276:T:C	chr14	101535276	rs74081605	gdT		TFAP2A(var.2)&TFAP2A&TFAP2B&TFAP2C&ZNF423&COE1&TFAP2C(var.3)&TFAP2A(var.3)&TFAP2B(var.3)&EBF1&PROX1	Yes
Early_Colonocyte	chr3_58408767_58409267	chr3:58403508:A:G	chr3	58403508	rs4367085			STAU2	No
Early_Colonocyte	chr20_62319101_62319601	chr20:62322015:A:G	chr20	62322015	rs2274936	Endothelium		TBX15&TBX1&TBX20&TBX5&THA	No
Early_Colonocyte	chr2_211663395_211663895	chr2:211665741:C:T	chr2	211665741	rs6725181			IRF8&IRF4&IRF9&FOXB1&NR2E3&SPIB&IRF7&BATF3&STAT1&IRF1&IRF2&STAT2&STAT1::STAT2&STAT2::STAT1&IRF3	No
Early_Colonocyte	chr8_25200997_25201497	chr8:25208957:A:T	chr8	25208957	rs56959876	Early_Colonocyte&AC_Goblet		SOX8&MEOX2&FOXJ2	No
Early_Colonocyte	chr8_80103097_80103597	chr8:80097350:A:G	chr8	80097350	rs1895870	gdT&Plasma			No
Early_Colonocyte	chr10_29725482_29725982	chr10:29725794:G:A	chr10	29725794	rs1539536	Macrophage&Neutrophil&Endothelium		SOX2&SOX21&SOX15&FOXQ1&SOX7&POU4F2&Z354A&POU5F1P1	Yes
Early_Colonocyte	chr6_44203908_44204408	chr6:44195054:T:C	chr6	44195054	rs7774337			PBX3&PKNX1&PBX1&VSX1&RFX2&RFX1&PAX5&ZN121&RFX5	No
Early_Colonocyte	chr8_18306558_18307058	chr8:18311766:G:A	chr8	18311766	rs1159351	Tuft	Early_Enterocyte	STAT6	No
Early_Colonocyte	chr2_159785100_159785600	chr2:159785405:A:G	chr2	159785405	rs6740540			RUNX2&RUNX3&ZN490	Yes
Early_Colonocyte	chr3_64187067_64187567	chr3:64184614:C:T	chr3	64184614	rs55723062	Fibroblast	Enterocyte		No
Early_Colonocyte	chr20_59014190_59014690	chr20:59008243:C:G	chr20	59008243	rs151343	CD4T&Macrophage	Enterocyte	PAX6&PAX5	No
Early_Colonocyte	chr1_46754723_46755223	chr1:46759522:G:A	chr1	46759522	rs2165315	TI_Stem&AC_Stem&Early_Enterocyte&Early_Colonocyte&Colonocyte		ZN263&ZN586&KLF9&ONECUT1&ZNF740&CUX1&EGR4&ZBTB6&TBX15&SALL4&GTF2F1&CHD1&SOCS4	No
Early_Colonocyte	chr6_139654313_139654813	chr6:139646902:G:A	chr6	139646902	rs62430198			GLI1	No
Early_Colonocyte	chr15_30869521_30870021	chr15:30865463:G:A	chr15	30865463	rs12439909	BEST4		SPDEF&ONEC2	No
Early_Colonocyte	chr19_13903075_13903575	chr19:13895752:A:G	chr19	13895752	rs2124912	CD4T&CD8T&gdT		FOXH1&GZF1	No
Early_Colonocyte	chr21_37548674_37549174	chr21:37548957:G:T	chr21	37548957	rs2835802			NR2E1&INSM1&RUNX3&NR2F6&NR1H2::RXRA&HNF6	Yes
Early_Colonocyte	chr2_230957255_230957755	chr2:230957601:C:T	chr2	230957601	rs59011825	Plasma&Macrophage		THAP1&OSR2&ZN322&NR1H4&CHD1	Yes
Early_Colonocyte	chr1_23188286_23188786	chr1:23179725:G:A	chr1	23179725	rs61778260	Enterocyte		TFAP4&NFIX&ZBT18&NHLH1&ASCL2&NFIC&HTF4&BHA15&MYOG&ZN134&ZIC3&NFIA&NR2E3	No
Early_Colonocyte	chr16_12264208_12264708	chr16:12254512:G:A	chr16	12254512	rs112884344			TBX5&TBX4	No
Early_Colonocyte	chr11_76235207_76235707	chr11:76225898:C:T	chr11	76225898	rs584632	CD4T&NaiveB&MemoryB&Plasma&Endothelium		MEOX2&POU1F1&NKX61&ZBTB16	No
Early_Colonocyte	chr3_191363166_191363666	chr3:191363555:T:G	chr3	191363555	rs293801				Yes
Early_Colonocyte	chr5_106873417_106873917	chr5:106873724:C:T	chr5	106873724	rs7711761	Early_Colonocyte&AC_Goblet		MLX&BHLHE41&GMEB2&TFEB&BHLHB3&BHLHE40&BHLHB2&CR3L2&MLXIPL&ARNT&ARNTL&ATF6&ATF6A&XBP1&MXI1&USF2&USF1&MAX&ATF3&BMAL1&MITF&BHE40&MYC&MAX::MYC&MYC::MAX&MYCN&HEY2&TFE3&EGR1&BACH1	Yes
Early_Colonocyte	chr3_70608391_70608891	chr3:70615038:A:G	chr3	70615038	rs4594588				No
Early_Colonocyte	chr12_52971535_52972035	chr12:52981601:T:A	chr12	52981601	rs12809900	Early_Enterocyte&Enterocyte		BARX1&ARI3A&FOXD2&ZBTB16&ARID3A&NKX6-2&MSX1&CPEB1&NKX61&DMBX1&LMX1A&MEF2C&BARX2&DLX1&HOXC13&FOXJ2&MSX2&FOXJ3&PHOX2B&LMX1B&HOXB13&HMX1&PROP1&FOXL1&ARID5B&HOXC12&CSTF2&ZFP28&HOXD4&HOXA10&FOXI1	No
Early_Colonocyte	chr3_60076321_60076821	chr3:60069247:T:G	chr3	60069247	rs2630179	GC_B&NaiveB&Macrophage		HNF4A&NR6A1&ARID3A&ARI3A&DLX5&CPEB1&DLX1&ARID5B	No
Early_Colonocyte	chr12_50132432_50132932	chr12:50127058:G:A	chr12	50127058	rs7306213			ZBT7A&ZBTB6&NFKB1&NFKB2&ZN121	No
Early_Colonocyte	chr11_120292966_120293466	chr11:120293432:G:A	chr11	120293432	rs11603307			FOXO3&FOXO6&FOXO1&FOXO4&FOXB1&ARID5A&FOXC1&POU2F2&FOXK1&FOXD3&FOXA1&POU3F1&FOXC2&PIT1&FOXF2&ZNF3&BARX1&FOXD2&FOXM1&STAT2	Yes
Early_Colonocyte	chr22_40728681_40729181	chr22:40726655:C:A	chr22	40726655	rs5995938	CD4T		IRF2&TBX20&SOX14&PRDM1&IRF9&ZN502&IRF3&ZN394&Z354A&IRF1	No
Early_Colonocyte	chr6_90035978_90036478	chr6:90033910:T:C	chr6	90033910	rs4141550			SOX7&SOX21&SRY&ELF3&EHF	No
Early_Colonocyte	chr16_15812071_15812571	chr16:15818687:T:C	chr16	15818687	rs3915425	TI_Goblet&AC_Goblet		PML&TLX1&SIN3A&ZN770&PURA&FOXO6&SP1&ZBTB7B	No
Early_Colonocyte	chr10_69464809_69465309	chr10:69465271:C:T	chr10	69465271	rs10823386	Enterocyte			Yes
Early_Colonocyte	chr9_68739744_68740244	chr9:68746157:C:A	chr9	68746157	rs112430637	Early_Enterocyte&Early_Colonocyte		ZBTB3&CHD1&SIN3A&ZN770	No
Early_Colonocyte	chr11_73404014_73404514	chr11:73395249:A:C	chr11	73395249	rs17851510	Macrophage&Endothelium		HMX1&DMRT1&ZNF232&SRP9	No
Early_Colonocyte	chr6_6806787_6807287	chr6:6799575:G:A	chr6	6799575	rs113033100	BEST4&Macrophage&DC&Neutrophil	Early_Enterocyte&Colonocyte	TBX20	No
Early_Colonocyte	chr13_106099954_106100454	chr13:106098412:T:C	chr13	106098412	rs17522272	Early_Colonocyte		POU5F1&FEV&IRF8&ZFP28&EHF&IRF4&ELK3&OLIG3&BATF3&FOXB1&ELF3&FLI1	No
Early_Colonocyte	chr12_56001410_56001910	chr12:56004670:G:C	chr12	56004670	rs773115	Early_Colonocyte		YY2&TYY2	No
Early_Colonocyte	chr9_123465218_123465718	chr9:123465428:G:T	chr9	123465428	rs79938225			RARG&RORA&RARA&ZC3H7A&ZN257&TEAD3&KLF3&RARA::RXRA&RXR::RAR_DR5	Yes
Early_Colonocyte	chr8_142295102_142295602	chr8:142299602:T:C	chr8	142299602	rs7817330			TBX1&POU2F2&TBX21&EOMES&TBX19&NEUROG2&MGA&PO2F2&PIT1&POU3F3&POU3F2&ATOH1&BRAC&TWST1&POU1F1	No
Early_Colonocyte	chr17_76138112_76138612	chr17:76132592:G:C	chr17	76132592	rs28405156	EEC&Plasma		ZN281&SP1&ZIC3&KLF15&PATZ1&ZNF219&ZN219&GLIS2&ZN148&MAZ&ZNF281&ZN467&SP4&ZBTB7B&ZBT17&EGR2&KLF16	No
Early_Colonocyte	chr1_8590031_8590531	chr1:8590234:A:C	chr1	8590234	rs74761373			ZNF713&BATF::JUN&FOS&JUN&BATF&NF2L2&JUND&ZNF41&FOXM1&EHF&ZN680	Yes
Early_Colonocyte	chr17_40948787_40949287	chr17:40948721:T:C	chr17	40948721	rs9898539			NKX2-3	No
Early_Colonocyte	chr12_953202_953702	chr12:955715:G:A	chr12	955715	rs11064614		TI_Goblet	SNAI2&TCF3&RORA&ZEB1&ASCL2&ASCL1&MYOD1&TCF12&TWIST1&FIGLA&HEN1&NHLH1&NDF1&NEUROD1&MESP1&ITF2&PTF1A&TWST1&PKNX2	No
Early_Colonocyte	chr19_44553741_44554241	chr19:44544811:T:C	chr19	44544811	rs1227628031;rs1727749			SOX18	No
Early_Colonocyte	chr17_60416488_60416988	chr17:60415330:G:A	chr17	60415330	rs8068802	Early_Colonocyte		HNF4A&AIRE&HNF4G	No
Early_Colonocyte	chr3_58217454_58217954	chr3:58218148:T:C	chr3	58218148	rs1814850	NaiveB&Macrophage&DC		HINFP1&SPDEF&SMAD4&SMAD3&SMAD1&SRF&ESR1&ESR2	No
Early_Colonocyte	chr16_1493062_1493562	chr16:1493166:A:G	chr16	1493166	rs3829557			MECP2&ZN329&SREBF1&SREBF2&FOXN3&THRB&SRBP1&SRBP2	Yes
Early_Colonocyte	chr22_41943477_41943977	chr22:41938227:C:T	chr22	41938227	rs73432628	Early_Colonocyte&BEST4		CHD1&EGR1&SP2&MAZ&WT1&KLF15&ZSC22&PATZ1&SP4&EGR2&ZBT17&RCOR1&SIN3A&ZN467&TEAD4	No
Early_Colonocyte	chr6_144087737_144088237	chr6:144090970:G:A	chr6	144090970	rs11155342	GC_B&Macrophage&Neutrophil		CEBPB&CEBPA&DDIT3&CEBPG&CEBPD&CEBPE&DBP&MSX2&MSX1	No
Early_Colonocyte	chr6_113649161_113649661	chr6:113649455:G:A	chr6	113649455	rs9488235	Plasma&Macrophage		ZNF205&BACH1	Yes
Early_Colonocyte	chr7_80942116_80942616	chr7:80941246:G:T	chr7	80941246	rs1019016	Enterocyte&Colonocyte		SOX10&SOX9&FOXO6&SOX8&FOXO1&FOXO3&HMX1&FOXJ3&FOXO4&CLOCK	No
Early_Colonocyte	chr9_41643644_41644144	chr9:41652966:T:G	chr9	41652966	rs879429364			TIA1	No
Early_Colonocyte	chr5_110107489_110107989	chr5:110107733:A:G	chr5	110107733	rs11738137		Early_Enterocyte&TI_Goblet	MEF2B&FEZF1&NR1H2&PO3F3&NR1I2&NR1H3	Yes
Early_Colonocyte	chr19_52745859_52746359	chr19:52740657:A:G	chr19	52740657	rs7257371	CD8T		CREB1&MAZ&EP300	No
Early_Colonocyte	chr2_180573888_180574388	chr2:180574944:C:T	chr2	180574944	rs4666853	Early_Colonocyte&AC_Goblet		MEIS2&MEIS3&MYBL1&TGIF2&MEIS1&MYBL2&FOXJ3&FOXJ2&FOXF2&EEF1D	No
Early_Colonocyte	chr19_33322662_33323162	chr19:33326227:A:G	chr19	33326227	rs12608723			TP63&P63&P53&MAX&TFE3&P73&ZNF24&RFX4&HXA10&PAX8&SOX8&HBP1&PO3F2&CDX1&ZN549&ZNF830	No
Early_Colonocyte	chr2_94857265_94857765	chr2:94847438:G:A	chr2	94847438	rs1848673	AC_Stem&Early_Colonocyte&EEC		FOXL1&HOXA13&FOXA2&FOXD1&LARP4&FOXD2&FOXC1&FOXJ3&FOXC2&FOXB1&RPS4X&ZFP28	No
Early_Colonocyte	chr1_40862728_40863228	chr1:40859158:G:C	chr1	40859158	rs11209037	Early_Colonocyte&CD4T&CD8T&gdT		ZNF695&HNF1A	No
Early_Colonocyte	chr15_100196259_100196759	chr15:100189811:C:T	chr15	100189811	rs11247164	TI_Stem&Early_Colonocyte		TWST1&LHX6&FIGLA&LHX8&ZBTB4	No
Early_Colonocyte	chr7_84712694_84713194	chr7:84722944:A:C	chr7	84722944	rs13438201	Early_Enterocyte&Early_Colonocyte&AC_Goblet	TI_Goblet	EPAS1&ZN449	No
Early_Colonocyte	chr11_6365555_6366055	chr11:6370637:T:C	chr11	6370637	rs190975748	TI_Stem&EEC		ZN770&FOXB1	No
Early_Colonocyte	chr11_14463555_14464055	chr11:14470055:T:C	chr11	14470055	rs2597196	Colonocyte&CD8T		ZEB1&TBX1&TBR1&TBX21&TBX20&EOMES&TBX5&ZNF75A&SRBP1&SREBF1&NANOG&TBX3&TBX2&BRAC&IRF3&IRF2	No
Early_Colonocyte	chr11_13837217_13837717	chr11:13833179:G:A	chr11	13833179	rs12146602	TI_Stem	TI_Goblet	SOX18&SOX10&SOX9&SOX2&SOX8&SOX7&SRY&SOX14&SOX15&SOX21&SOX4&SOX11&SOX3&SOX13&SOX30&SOX17&SOX12	No
Early_Colonocyte	chr6_11976951_11977451	chr6:11973169:T:C	chr6	11973169	rs9462320	AC_Goblet		BSH&GLI3&TBX3&TBX1	No
Early_Colonocyte	chr14_67419352_67419852	chr14:67420064:G:T	chr14	67420064	rs8021730	AC_Goblet		NFAT5&NFAC1&NFATC1&PRDM4&NFAC2&NFKB1&REST&NFATC2&NFAC3&RELA&NFATC3&MAGEA8&TF65&HIVEP1&ZEP1&NFKB2&FOXP4&HP1BP3&LUZP2&REL&NKX2-8&HIST2H2BE&ZNF385A&FOXN3&NKX21&NKX2-1	No
Early_Colonocyte	chr2_191247672_191248172	chr2:191241877:C:T	chr2	191241877	rs68014803	Early_Enterocyte&Enterocyte		TBR1&ZNF652&TBX20&TBX2&HBP1&TBPL1	No
Early_Colonocyte	chr15_77943558_77944058	chr15:77948984:A:G	chr15	77948984	rs12907819			MAFF&MAFK&TFAP4&MAF&CREB3L1&MAFG&MYF6&Myf&MAFA&NRL&MYOG&XBP1&BHLHE41&BHE41	No
Early_Colonocyte	chr9_21803615_21804115	chr9:21803881:C:A	chr9	21803881	rs871024			EGR4&EGR3&PITX1&EGR1&ZN586&KLF7&CDX2&HOXD12&HOXA10	Yes
Early_Colonocyte	chr17_82159965_82160465	chr17:82160137:G:A	chr17	82160137	rs34795957		Enterocyte	TBX1&EWSR1-FLI1&RAB14&ZN528&GTF2F1	Yes
Early_Colonocyte	chr7_150727342_150727842	chr7:150719664:G:T	chr7	150719664	rs73727380	TI_Stem&Enterocyte		SPDEF&GATA1&ZN490&HAND1&GATA5	No
Early_Colonocyte	chr10_125691218_125691718	chr10:125690424:C:T	chr10	125690424	rs17153407	EEC		GATA1&SIX1&SIX2&NELFB	No
Early_Colonocyte	chr8_80925967_80926467	chr8:80925651:A:G	chr8	80925651	rs7009200	Early_Colonocyte&Macrophage&Fibroblast&Endothelium		SOX8&KCNIP1&NFKB2	No
Early_Colonocyte	chr22_26838219_26838719	chr22:26848146:C:T	chr22	26848146	rs136522	TI_Stem&Early_Enterocyte		THRA&ESRRB&THRB&PPARA&SRF&ESRRA&RARG&ERR2&ERR1&NR1H4&ESRRG&COT1&NR1H3&RXRA&ESR1&NR4A1&NR2F2&NR2E1&NR4A2&NR6A1&THB&THA&ESR2&NR4A3&CDX1&RXRB&ERR3	No
Early_Colonocyte	chr1_54477781_54478281	chr1:54480776:G:A	chr1	54480776	rs12071620			CREB1&SMRC1	No
Early_Colonocyte	chr10_5629774_5630274	chr10:5622826:T:C	chr10	5622826	rs7080473	GC_B&Fibroblast		HIF1A&EPAS1&ZN134	No
Early_Colonocyte	chr6_11215740_11216240	chr6:11213859:A:T	chr6	11213859	rs9368612	Endothelium		Z354A&STAT4	No
Early_Colonocyte	chrX_17347804_17348304	chrX:17342637:C:A	chrX	17342637	rs771080356	TI_Stem&AC_Stem		KLF5&SP1&KLF4&MAZ&KLF1&SREBF1&EGR2&ZNF410&SP4&ZNF148&ZN331&PML&ZNF219&EGR1&FOXO6&PATZ1&SRBP2&ZN219&ZN467&SP3&KLF3&SREBF2&SND1&CHD1&ZNF740&SALL4&ZNF281&KLF15&GLIS3&WT1&KLF6&SP2&SIN3A&TBX1	No
Early_Colonocyte	chr7_73827661_73828161	chr7:73828809:T:C	chr7	73828809	rs6974378	Enterocyte&TI_Goblet&AC_Goblet		RUNX3&KLF7&RUNX2&RARA&RARG&ZN121&ZN770&RARB	No
Early_Colonocyte	chr16_89498849_89499349	chr16:89506697:A:C	chr16	89506697	rs13339485	Fibroblast		EGR1&SIX5&ZBTB14&SP4&KLF16&MAZ&CHD1&SIN3A&THA11	No
Early_Colonocyte	chr14_74573261_74573761	chr14:74566166:T:C	chr14	74566166	rs4903239	CD8T		SOX10&SOX9&SOX18&SOX8&SOX15&SOX2&DLX5&Z354A&VAX1&HNF6&CUX2&ARI3A&ARID3A	No
Early_Colonocyte	chr19_53196747_53197247	chr19:53199495:A:C	chr19	53199495	rs6509733	Neutrophil		E2F2&ZBTB6	No
Early_Colonocyte	chr2_25672762_25673262	chr2:25679284:G:C	chr2	25679284	rs111513475	AC_Goblet&EEC&CD4T&CD8T&GC_B&NaiveB&MemoryB&Plasma		IRF7&HOMEZ&ZFP28&HMX1&HXC6&HOXA4	No
Early_Colonocyte	chr14_71232845_71233345	chr14:71232871:A:G	chr14	71232871	rs2158534			TBX20	Yes
Early_Colonocyte	chr5_56964166_56964666	chr5:56964807:C:G	chr5	56964807	rs1445997	TI_Stem		NR2F1&RXRG&MAF&MAFK&ZN331&INSM1&KLF16&MAFF&NRL&MAFB&ZNF71&NR1I3&ZKSCAN1&MLXIPL&MLXPL	No
Early_Colonocyte	chr3_48966994_48967494	chr3:48963193:A:G	chr3	48963193	rs4974083			ZKSC1	No
Early_Colonocyte	chr6_157434321_157434821	chr6:157431890:A:G	chr6	157431890	rs9346763	Early_Colonocyte&Colonocyte			No
Early_Colonocyte	chr17_7557203_7557703	chr17:7551211:C:G	chr17	7551211	rs3803796	AC_Stem		PKNX1&ZN680&PBX3&GTF2F1&ESRRA&MEIS3	No
Early_Colonocyte	chr11_115029215_115029715	chr11:115029520:G:C	chr11	115029520	rs7930742	TI_Stem		SOX11&MSX1&MSX2	Yes
Early_Colonocyte	chr11_44572845_44573345	chr11:44573090:G:A	chr11	44573090	rs73454705		AC_Stem&Early_Enterocyte&Early_Colonocyte&Colonocyte&AC_Goblet	KLF5&XBP1&SP4&KLF12&KLF1&SP1&CREB3L1&KLF9&KLF4&KLF3&KLF15&KLF14&CREB3&SP8&ETV7&SP3&KLF13&KLF6&KLF8&PATZ1	Yes
Early_Colonocyte	chr20_19942945_19943445	chr20:19949761:A:G	chr20	19949761	rs11699817	TI_Stem&Early_Enterocyte&BEST4&Macrophage&DC	TI_Goblet	SOX14&RORA&ZN143&ZNF143&ZNF76&NR1D1&ESR1	No
Early_Colonocyte	chr4_122165309_122165809	chr4:122155740:A:G	chr4	122155740	rs62323898	Colonocyte		RARA&RARG&RORA&ZFP82&ZN490	No
Early_Colonocyte	chr10_131891075_131891575	chr10:131887086:T:C	chr10	131887086	rs36145746			TFE3&SOX8	No
Early_Colonocyte	chr15_51874573_51875073	chr15:51866461:C:G	chr15	51866461	rs7162925	Early_Colonocyte		ZNF740&TBX1&SP2&KLF6&MZF1(var.2)&MZF1_5-13&KLF15&SMAD2::SMAD3::SMAD4&SMAD2&TF7L1&SMAD4	No
Early_Colonocyte	chr6_52570006_52570506	chr6:52562941:G:A	chr6	52562941	rs9382120	AC_Goblet&Tuft		XBP1&P53	No
Early_Colonocyte	chr21_46099469_46099969	chr21:46107278:C:G	chr21	46107278	rs9637212	Fibroblast		EVI1&MECOM&SOX12&SRY&SOX13&GATA6&GATA1&GATA3&FOXC2&GATA2	No
Early_Colonocyte	chr19_58467263_58467763	chr19:58467696:C:T	chr19	58467696	rs4801598	GC_B		ZNF423&ZN436	Yes
Early_Colonocyte	chr14_73816471_73816971	chr14:73820516:C:T	chr14	73820516	rs4899482	TI_Stem		JUND&FOS&JUNB&JUN (var.2)&JUN(var.2)&BATF::JUN&FOSL1&NFE2&FOSL2::JUND&FOSL2::JUNB&FOSB&FOS::JUND&JDP2&FOSB::JUNB&FOSL2::JUN&HOXA2&FOSL2&FOS::JUNB&SOX9&FOS::JUN&MEIS1&HOXB8&HXB8&HOXA9&ATF3&JUN&HOXB7&HXB7&HXA9&BATF&SOX8&HXC6&FOSL1::JUNB&PDX1&FOSL1::JUND&HXB6&Pax6	No
Early_Colonocyte	chr1_196585712_196586212	chr1:196595817:T:G	chr1	196595817	rs10754195	TI_Stem&Early_Enterocyte		ZNF274&ZN136&ONEC2	No
Early_Colonocyte	chr15_98810642_98811142	chr15:98810920:C:T	chr15	98810920	rs28535017			TCF3&ID4&TBX1&TCF4&MYF6&ITF2&MESP1&TCF21&SNAI2&TBX5&FIGLA&MYOD1&EOMES&TCF12&Myf&MSC&KLF1&HTF4&ARNT2&ZEB1&TAL1&SCRT1&SCRT2	Yes
Early_Colonocyte	chr9_137022023_137022523	chr9:137014562:C:T	chr9	137014562	rs10781532	Enterocyte		ZN423&ZNF695&TFAP2C&AP2A&EBF1&AP2C&COE1&TFAP2A&HINFP1	No
Early_Colonocyte	chr3_111858904_111859404	chr3:111858940:C:G	chr3	111858940	rs13101043	TI_Stem&CD4T&CD8T&gdT&NaiveB		MAFK&MAFF&SOX2&SOX15&SOX14&NRL&SRY&MAF&SOX18&SOX13&Sox4&SOX4&MAFA&TEF&SOX21&SOX9	Yes
Early_Colonocyte	chr1_9719043_9719543	chr1:9715402:G:A	chr1	9715402	rs72633866	gdT&Fibroblast	TI_Goblet	ZSCA4&PO2F2&SMAD1	No
Early_Colonocyte	chr4_30544769_30545269	chr4:30542299:C:T	chr4	30542299	rs28399166	AC_Stem&Early_Colonocyte		SNAI2&NDF2&MYOD1&Trp53&ZEB1&FIGLA&RORA&NDF1&MESP1&CLOCK&ZN554	No
Early_Colonocyte	chr4_4019005_4019505	chr4:4016978:T:G	chr4	4016978	rs10010542	TI_Goblet&AC_Goblet	Early_Enterocyte	ZIM3&SRY&SOX1&ARID5B&POU5F1P1&POU2F3&PIT1&SOX10	No
Early_Colonocyte	chr1_204712869_204713369	chr1:204712883:C:T	chr1	204712883	rs4075338	TI_Goblet&AC_Goblet		ZBTB16&ZFP28&POU2F1&Oct-1&ZNF205	Yes
Early_Colonocyte	chr7_41943572_41944072	chr7:41945250:T:C	chr7	41945250	rs113600632			RORA&NR2F6&RARG&FOXO6&ESR2&RARA&NR2F1&RXRG&MTF1&ZN143&RARB&NR1D1&RXRA&FOXO4&JUN::JUNB	No
Early_Colonocyte	chr15_85580855_85581355	chr15:85580133:G:A	chr15	85580133	rs7177107	Macrophage		IRF9	No
Early_Colonocyte	chr4_17698057_17698557	chr4:17695386:G:A	chr4	17695386	rs6831211	AC_Stem&Early_Colonocyte		RXRG&RARA&NR6A1&RXRA&HOXD12&VDR	No
Early_Colonocyte	chr6_170030953_170031453	chr6:170034342:G:A	chr6	170034342	rs60612772	TI_Stem&EEC&Fibroblast			No
Early_Colonocyte	chr17_50635770_50636270	chr17:50645221:G:T	chr17	50645221	rs115082896			PAX7&PAX3&ONECUT2&CPEB1&HOXB7&HXB7&HXB8&OTP&HXC8&PRDM1&HOXB8&HAND1&SOX10&HXC6&HLX&GLYCTK&HOXA10&CSTF2&PO3F2&IRF1&IRF2	No
Early_Colonocyte	chr9_87934383_87934883	chr9:87930659:C:T	chr9	87930659	rs62579565	TI_Stem&AC_Stem		CR3L1&IRX3&CEBPB&Trp53	No
Early_Colonocyte	chr9_19284708_19285208	chr9:19287912:A:C	chr9	19287912	rs4333703			FOXL1&FOXJ2&FOXJ3&HXD13	No
Early_Colonocyte	chr21_39088671_39089171	chr21:39088933:G:A	chr21	39088933	rs2094871		Endothelium	JUND&FOS&JUNB&JUN (var.2)&JUN(var.2)&FOSL2&FOSL1&FOSL2::JUND&FOSL2::JUNB&NFE2&FOSB&FOS::JUND&JDP2&FOSB::JUNB&FOS::JUNB&FOSL2::JUN&BATF::JUN&FOS::JUN&BACH2&FOSL1::JUN&BATF&ATF3&BACH1&JUN&CREB1&PAX9&JUN::JUNB&FOSL1::JUND&HXC6&SMARCC1&FOSL1::JUNB&SMRC1&PAX1&PAX2&AP1&PAX5	Yes
Early_Colonocyte	chr1_116318932_116319432	chr1:116309310:C:T	chr1	116309310	rs4839532	TI_Stem	TI_Stem	NKX2-8&ZSCAN4&ZNF148	No
Early_Colonocyte	chr12_51237969_51238469	chr12:51238469:G:A	chr12	51238469	rs7979385	Plasma		ZSCAN4&EP300	Yes
Early_Colonocyte	chr18_79589494_79589994	chr18:79591572:T:C	chr18	79591572	rs4239344			ZN232&ZNF232&TCF7L1&FOXL1&SPDEF&ZN260	No
Early_Colonocyte	chr20_63529699_63530199	chr20:63533171:G:A	chr20	63533171	rs56210557			ATF4&CEBPG&ZN586&ZN140	No
Early_Colonocyte	chr21_34203987_34204487	chr21:34203822:A:C	chr21	34203822	rs11700976			CTCFL&ZN467&SP1&INSM1&SPI1&VEZF1&ZN281&KLF6&SPIB&FHL2&ZBT17	No
Early_Colonocyte	chrX_10537237_10537737	chrX:10537409:A:G	chrX	10537409	rs2525073	Enterocyte		PHOX2B&ALX4&ALX3&PHX2A&DRGX&PHOX2A&PHX2B&PROP1&ISX&PRRX1&ARX&UNC4&ALX1&CART1&NR4A2&FOXP3&UNCX&GLYCTK&MEF2BNB-MEF2B&HOXD12&HXC12	Yes
Early_Colonocyte	chr13_24580242_24580742	chr13:24577313:T:C	chr13	24577313	rs4363714			GFI1B&TCF7	No
Early_Colonocyte	chr2_227472756_227473256	chr2:227472958:G:T	chr2	227472958	rs12999532			MYBA&MYB&ZN331&GLIS3&CHD1&GLIS1&GLIS2&ZIC4&ZN219&ZNF219&ZIC3&ZBTB7B&MAZ&ZN320&KLF15&ZNF740&SP4&TBX15	Yes
Early_Colonocyte	chr5_95937987_95938487	chr5:95935161:A:C	chr5	95935161	rs58921760	Early_Colonocyte		BARX1&DUX4&OZF&MSX2&BSH&EMX1&MSX1&ZN260&EMX2&TBP&GSX2&NKX61	No
Early_Colonocyte	chr5_65651676_65652176	chr5:65661859:A:G	chr5	65661859	rs37347			NFIB&ZKSCAN3&ZNF306&ZSC31&TF65&HLTF&NFKB2	No
Early_Colonocyte	chr21_46297145_46297645	chr21:46288355:T:C	chr21	46288355	rs2839199	Fibroblast&Endothelium		FOXO6&SRBP1	No
Early_Colonocyte	chr21_33287035_33287535	chr21:33288868:T:G	chr21	33288868	rs2247961	TI_Stem&AC_Stem&Early_Enterocyte&Early_Colonocyte&Endothelium		NFIC&APEX2	No
Early_Colonocyte	chr16_11591724_11592224	chr16:11591589:A:G	chr16	11591589	rs57719129	AC_Goblet		ZNF274&P5F1B&POU2F1&Oct-1&PO3F1&PO5F1	No
Early_Colonocyte	chr7_6050673_6051173	chr7:6042517:G:A	chr7	6042517	rs9640012	AC_Goblet&EEC		ETV2&ERG&ERF&IRF9&SOX14&PAX4&IRF8&OVOL1	No
Early_Colonocyte	chr13_42894570_42895070	chr13:42895021:G:A	chr13	42895021	rs1128105	AC_Stem&Endothelium		SOX10&TBX1	Yes
Early_Colonocyte	chr20_50450877_50451377	chr20:50450963:C:T	chr20	50450963	rs6020518	gdT&NK&Plasma&Macrophage		SPI1&SPIB&PRDM1&SPIC&TLX2&GRHL1&ZBTB16	Yes
Early_Colonocyte	chr10_98404429_98404929	chr10:98397969:G:C	chr10	98397969	rs11819729	AC_Stem&Early_Colonocyte		ZN770&E2F6&WT1&AGGF1&KLF16&PATZ1&SP4&ZN467&MAZ&SPIC	No
Early_Colonocyte	chr16_269707_270207	chr16:260244:G:A	chr16	260244	rs56284809			ZNF143&ZN331&ZFX&ZN770&PML	No
Early_Colonocyte	chr21_35988980_35989480	chr21:35989198:C:T	chr21	35989198	rs2845738	TI_Goblet&AC_Goblet&Glial	Colonocyte	KLF9&KLF8	Yes
Early_Colonocyte	chr3_188159475_188159975	chr3:188159796:A:G	chr3	188159796	rs9867814	TI_Stem&AC_Stem&Early_Colonocyte		POU4F2&SOX2&SRY&PO4F3&SOX9&SOX7&SOX21&SOX15&SOX18&SOX4&PO6F1&HMBOX1&LHX3&LMX1A	Yes
Early_Colonocyte	chr21_42616330_42616830	chr21:42619254:G:C	chr21	42619254	rs440735			NHLH1&TCF12&ASCL1&ASCL2&TFE2&ZIC1&MYF6&MUSC&ZIC3&ITF2&PTF1A&ZIC2&MAFF&MAFA&HTF4&MAFG&TFAP4&MAF	No
Early_Colonocyte	chr17_30336618_30337118	chr17:30345867:A:G	chr17	30345867	rs8071110			SRF&GLI1&INSM1&GLI2&EGR1	No
Early_Colonocyte	chr8_101063713_101064213	chr8:101063990:G:A	chr8	101063990	rs7011074	TI_Stem		HCFC1&ZBTB6&THA11&ZN143	Yes
Early_Colonocyte	chr5_132257304_132257804	chr5:132257177:T:C	chr5	132257177	rs3900945	TI_Stem&Fibroblast&Endothelium		CREB1&FOXM1	No
Early_Colonocyte	chr5_177141878_177142378	chr5:177134112:T:C	chr5	177134112	rs3733873			ZN263&ZNF263&ZN770&INSM1&ZN281&PLAG1&ZN436&ZFX&PATZ1&CTCFL&PLAGL1&SP1&KLF16&PLAL1&GPD1&KLF9&MAZ&SP2&TBX15&ZN320&KLF5&SALL4&EGR4&ZN341&SP8&ZSC22&TBX1&ZN148&ZNF281&ZBT17&SP3&SP4&KLF4&ZN816	No
Early_Colonocyte	chr2_172452818_172453318	chr2:172453843:G:A	chr2	172453843	rs13421350			SOX10&SOX9&SOX8&ERG&NR4A2&FLI1&ZBED1	No
Early_Colonocyte	chr1_22238313_22238813	chr1:22237697:A:G	chr1	22237697	rs2807327	AC_Goblet&Paneth		CEBPE&E2F3&HLF	No
Early_Colonocyte	chr8_37098991_37099491	chr8:37089195:G:A	chr8	37089195	rs112661006	EEC		ZN770&SP2&SP4&ZBTB6&PML	No
Early_Colonocyte	chr15_76812316_76812816	chr15:76818183:A:C	chr15	76818183	rs3106378			SRF&HNF4A&ARID5B&ESRRA&HNF4G&ESRRG&ARI5B	No
Early_Colonocyte	chr3_165874687_165875187	chr3:165868941:G:A	chr3	165868941	rs58496748		Early_Colonocyte&Colonocyte	ZN329	No
Early_Colonocyte	chr3_70277315_70277815	chr3:70275680:C:T	chr3	70275680	rs1357269	TI_Stem&Early_Enterocyte&Enterocyte			No
Early_Colonocyte	chr6_1765418_1765918	chr6:1760322:G:A	chr6	1760322	rs3800036			DMRT3&SIX3	No
Early_Colonocyte	chr3_59453244_59453744	chr3:59459655:A:G	chr3	59459655	rs72875642		Enterocyte	VENTX&TEAD4&ZN322&TEAD1&TEAD2&JUN&BARX1&ZFX&VAX2&MRPL1	No
Early_Colonocyte	chr9_76049319_76049819	chr9:76049509:G:A	chr9	76049509	rs10122148	Early_Colonocyte		ZN680&IRF9&NFAC1&BATF3&ZNF41&PRDM6	Yes
Early_Colonocyte	chr16_28189200_28189700	chr16:28182339:C:G	chr16	28182339	rs7199187			FOXI1&REST&BARH1&HMX1&HMX3&HESX1&MSX2&NOBOX	No
Early_Colonocyte	chr12_52922117_52922617	chr12:52920147:T:C	chr12	52920147	rs6580917	Colonocyte		POU6F2&TBX20&RARA&TF2LX&MEOX2&LBX2&TEAD3	No
Early_Colonocyte	chr18_57474018_57474518	chr18:57467803:A:G	chr18	57467803	rs514250			REST&ZF64A&STAT3	No
Early_Colonocyte	chr19_15783135_15783635	chr19:15784960:A:G	chr19	15784960	rs4808378			MAX&Trp53&NEUROG2&P5F1B&POU2F1&POU5F1P1&POU2F2&IRX6&IRX3&IRX4&POU2F3&Oct-1	No
Early_Colonocyte	chr5_55708708_55709208	chr5:55718936:A:G	chr5	55718936	rs7711501	Early_Colonocyte		CEBPB&CEBPA&ATF4&ZN502&CEBPD&ZNF85&DDIT3&CEBPG&ZN274	No
Early_Colonocyte	chr9_556621_557121	chr9:556812:G:T	chr9	556812	rs2251373			SOX18&SOX2&SOX14&SRY&BCL6B	Yes
Early_Colonocyte	chr2_1743722_1744222	chr2:1742260:G:C	chr2	1742260	rs10188708	Fibroblast&Endothelium		MYBL2	No
Early_Colonocyte	chr19_56106336_56106836	chr19:56102344:G:A	chr19	56102344	rs62122449	AC_Stem&Early_Colonocyte&AC_Goblet		RARA&EGR3&EGR1&EGR2&EGR4&RARG&PLAG1&PURA	No
Early_Colonocyte	chr16_78463557_78464057	chr16:78455208:G:C	chr16	78455208	rs11860794	AC_Stem&Early_Colonocyte&AC_Goblet		ZN586&ZN335&GRHL2	No
Early_Colonocyte	chr2_7939510_7940010	chr2:7943067:C:T	chr2	7943067	rs72777250	Enterocyte&Colonocyte		SOX8&SOX10&FOXH1	No
Early_Colonocyte	chr4_110826612_110827112	chr4:110826867:C:G	chr4	110826867	rs3866837	Enterocyte		ZN467&WT1&ZN667&CTCF&ETV3&ZNF263	Yes
Early_Colonocyte	chr3_171992530_171993030	chr3:171992718:A:G	chr3	171992718	rs77855077	Early_Colonocyte		TBX1&DUXA&EPAS1&HXC6&FOXL1&FOXG1	Yes
Early_Colonocyte	chr1_165689087_165689587	chr1:165692746:T:C	chr1	165692746	rs79277215			GCM2&GCM1&TEAD4	No
Early_Colonocyte	chr17_80742479_80742979	chr17:80742661:G:A	chr17	80742661	rs35755748	AC_Goblet		MAX&BHE22&FOXJ3&POU2F2&PO2F2&FOXJ2&FOXL1&FOXG1&IRX2	Yes
Early_Colonocyte	chr12_85440977_85441477	chr12:85437387:G:A	chr12	85437387	rs1533223			SRY&POU1F1&POU3F2&POU2F1&POU3F4&POU3F3&SOX15&POU3F1&SOX18&SOX2&SOX3&SOX14&SOX1&SOX21&ZSCAN31	No
Early_Colonocyte	chr5_168136302_168136802	chr5:168136580:C:T	chr5	168136580	rs1432821	TI_Stem&AC_Stem		HBP1&ZDHHC15&E2F4&ZBED1	Yes
Early_Colonocyte	chr2_195818470_195818970	chr2:195818653:T:G	chr2	195818653	rs59402350	AC_Goblet		SPIC&NKX2-3&NKX23&SOX8&MEF2BNB-MEF2B&FOSL1&CSTF2&HOXA10&TAF1&NKX32	Yes
Early_Colonocyte	chr10_12719295_12719795	chr10:12712669:C:T	chr10	12712669	rs77269289			SOX17	No
Early_Colonocyte	chr3_194908557_194909057	chr3:194915315:T:C	chr3	194915315	rs62291466			HNF4A&MAFF	No
Early_Colonocyte	chr6_50672540_50673040	chr6:50672759:A:T	chr6	50672759	rs280327	TI_Goblet		POU6F2&NOTO&SOX7&ARI3A&EN1&ARID3A&MEOX2&LHX2&IRF2&TBX1&MYNN&LMX1A	Yes
Early_Colonocyte	chr8_57466130_57466630	chr8:57462028:G:C	chr8	57462028	rs10091404	Early_Colonocyte&EEC		GLIS1&GLIS2&EGR4&EGR1&RXRG&KLF13&MAZ&ZNF740&EGR3&ZIC3&ZN740&NR2F2&PATZ1&CTCFL&EGR2&ZN281&SP1&RARA&KLF6&GLIS3&KLF5&NR2F1&SP2&INSM1	No
Early_Colonocyte	chr12_52965246_52965746	chr12:52964568:A:G	chr12	52964568	rs6580923	Early_Enterocyte&Fibroblast		MECP2&ZN768&SMPX&PLAG1	No
Early_Colonocyte	chr15_35383368_35383868	chr15:35384658:T:C	chr15	35384658	rs11852641		TI_Goblet	DMRT1&FOXC2	No
Early_Colonocyte	chr17_66292091_66292591	chr17:66282388:T:C	chr17	66282388	rs55960558			TEAD1&SIX1&TEAD3&SIX2	No
Early_Colonocyte	chr15_74995924_74996424	chr15:74988485:T:C	chr15	74988485	rs7168638	Enterocyte&EEC		MEF2C&MEF2A&BACH1	No
Early_Colonocyte	chr3_32625758_32626258	chr3:32619560:T:G	chr3	32619560	rs34112406			ALX4&ARX&DRGX&T&PHX2A&ISX&LHX2&MEOX2&UNC4	No
Early_Colonocyte	chrX_123234610_123235110	chrX:123234050:G:A	chrX	123234050	rs6608062	AC_Stem&AC_Goblet		NFAT5&NFATC1&NFAC1&NFAC2&NFATC2&NFATC3&NFAC3&MAGEA8&HP1BP3&HSF1	No
Early_Colonocyte	chr2_240905926_240906426	chr2:240895962:G:A	chr2	240895962	rs12105122	EEC		TP53&P53	No
Early_Colonocyte	chr14_70402017_70402517	chr14:70406337:T:C	chr14	70406337	rs28600078			YY1&TYY1	No
Early_Colonocyte	chr4_151359559_151360059	chr4:151357206:C:T	chr4	151357206	rs7435680			RARG&RXRG&TBX1&RXRA&RARA&RXRA::VDR&VDR&NR6A1&NR2F6	No
Early_Colonocyte	chr1_239199775_239200275	chr1:239197757:A:G	chr1	239197757	rs12145934			FOXL1&FLI1&ERG&ZN586&SPI1&EWSR1-FLI1&ZN502&ATF5&ETV5&FOXC1&IRF4&ZN394&ZFP28&IRF7&FOXG1&IRF8&ZN341&GTF2F1&ETS2&BC11A	No
Early_Colonocyte	chr1_171219249_171219749	chr1:171222817:C:T	chr1	171222817	rs1987944	AC_Goblet		EWSR1-FLI1&SPI1&ZFP28&SIN3A&ZNF263&RAN	No
Early_Colonocyte	chr6_108030190_108030690	chr6:108020812:G:A	chr6	108020812	rs10484906	AC_Stem&Early_Colonocyte&Colonocyte		ZN341&ZN250&SMCA1	No
Early_Colonocyte	chr4_84474088_84474588	chr4:84469903:G:A	chr4	84469903	rs7684261	TI_Stem&AC_Stem&Early_Enterocyte&Early_Colonocyte		PO2F2&ZSCA4&POU2F2&POU2F1&POU2F3&POU3F4&POU5F1B&POU5F1P1&ZN260&POU5F1&P5F1B&MTF1&PO2F1&PO2F3&SMCA5&SNAPC5&Oct-1	No
Early_Colonocyte	chr12_116406536_116407036	chr12:116402395:T:G	chr12	116402395	rs10850625	Macrophage&Fibroblast&Pericyte&Endothelium		NFYB&GTF2I&ZN329&KLF12&ZSC22&GLIS3&EGR2&ZIC3&ZIC1&GLIS1&WT1&MAZ&ZNF263&ZIC4&TBX1	No
Early_Colonocyte	chr3_174434448_174434948	chr3:174429511:G:C	chr3	174429511	rs11716676			SOX8&FOXK1&EPAS1&RORA	No
Early_Colonocyte	chr22_22753985_22754485	chr22:22749193:A:G	chr22	22749193	rs2156897	TI_Stem	Enterocyte	ZSC22&ZNF75A&KLF12	No
Early_Colonocyte	chr18_63234737_63235237	chr18:63244554:C:G	chr18	63244554	rs73473354	AC_Goblet&Plasma	Enterocyte	FOXP1	No
Early_Colonocyte	chr14_20714819_20715319	chr14:20715296:G:T	chr14	20715296	rs11156636	AC_Stem&NaiveB&Macrophage&DC		ZNF435&TBX2	Yes
Early_Colonocyte	chr2_81871835_81872335	chr2:81872144:A:T	chr2	81872144	rs11126841	Colonocyte&AC_Goblet&BEST4		FOXL1&SOX7&MEF2B&SOX21&FOXB1&SRY&MEF2A&FOXC1&FOXQ1&FOXJ3&HXC6&MEF2D&SOX17&SIX6&ONEC3&HXA11	Yes
Early_Colonocyte	chr17_73595383_73595883	chr17:73595731:C:T	chr17	73595731	rs72845797	GC_B&NaiveB&Fibroblast	TI_Goblet	RARA&ZN436&ZN331&GLIS1&GLIS3&NFIC&PLAGL1&CTCFL&PLAL1&HAND1&SP1&GLIS2&PLAG1&RREB1&ZIC2&SP4&TFCP2	Yes
Early_Colonocyte	chr18_9869857_9870357	chr18:9876434:C:T	chr18	9876434	rs7236429			SOX9&LHX6&PAX2	No
Early_Colonocyte	chr6_113219930_113220430	chr6:113225560:A:G	chr6	113225560	rs774438	AC_Goblet		SRY&SOX21&SOX7&CEBPB	No
Early_Colonocyte	chr11_114137047_114137547	chr11:114137327:C:T	chr11	114137327	rs56411814	gdT	TI_Stem	RUNX3&RUNX2&ZSC22	Yes
Early_Colonocyte	chr2_126997045_126997545	chr2:126997718:G:A	chr2	126997718	rs11886808	AC_Stem&Early_Enterocyte&Early_Colonocyte&EEC		GRHL1&LHX2&GRHL2&FOXO4&FOXO6&FOXO1&FOXP3&EDN1&FOXP1	No
Early_Colonocyte	chr9_137239567_137240067	chr9:137236821:T:C	chr9	137236821	rs28584969			ZSCAN4&RREB1&ZNF148&TP53	No
Early_Colonocyte	chr11_76783854_76784354	chr11:76779014:G:A	chr11	76779014	rs1149606	Enterocyte&AC_Goblet&Fibroblast		KAISO&DAB2	No
Early_Colonocyte	chr12_130830121_130830621	chr12:130825427:A:G	chr12	130825427	rs12829294	Fibroblast		ZNF652&ZNF695&ZN652&SPIC	No
Early_Colonocyte	chr9_125513517_125514017	chr9:125505984:C:T	chr9	125505984	rs7044663	TI_Stem&Early_Enterocyte&Enterocyte&Plasma	Early_Enterocyte&TI_Goblet	ASCL2&TFAP4&BHA15&NHLH1&ASCL1&TCF3&TCF12&PTF1A&NDF2&NEUROD1&MYOG&ATOH1&MYOD1&MYF6&NGN2&TFE2&NDF1&ITF2&OLIG2&TAL1	No
Early_Colonocyte	chr4_8188039_8188539	chr4:8182816:T:C	chr4	8182816	rs56208304		TI_Stem&Early_Enterocyte&Enterocyte	E2F1&ZNF282&GTF2I&CHD1&ZBTB7B&E2F6&KLF16&ZN467&PATZ1&E2F8&TBX15&WT1&TBX1	No
Early_Colonocyte	chr9_12759813_12760313	chr9:12766338:T:G	chr9	12766338	rs10809838	Early_Colonocyte&Colonocyte		JUND&NFE2&FOSL2&FOSL1&JDP2&FOS&FOSB&JUNB&FOS::JUND&BACH2&ATF3&BACH1&JUN&FOSL1::JUN&SMRC1&SMARCC1&JUN (var.2)&JUN(var.2)&BATF&FOSL2::JUN&FOS::JUN&FOXA1&FOS::JUNB&FOSL2::JUND&JUN::JUNB&FOSL2::JUNB&FOSB::JUNB&BATF::JUN&AP1&FOSL1::JUNB	No
Early_Colonocyte	chr22_44714798_44715298	chr22:44705931:G:A	chr22	44705931	rs75325262	Fibroblast&Endothelium		PITX1&OTX2&E2F1&PITX2	No
Early_Colonocyte	chr3_100264918_100265418	chr3:100259718:G:C	chr3	100259718	rs17335614			ZSCA4&ZSCAN4&ETS1&ZN260&HMX1&KCNIP1&SIN3A	No
Early_Colonocyte	chr2_60762814_60763314	chr2:60755661:T:C	chr2	60755661	rs12471897	Early_Colonocyte&AC_Goblet		SPI1&NFATC1&HDX&TSN	No
Early_Colonocyte	chr4_64783425_64783925	chr4:64785514:T:G	chr4	64785514	rs9917946	TI_Stem&TI_Goblet&AC_Goblet		SOX8&SOX10&SOX1	No
Early_Colonocyte	chr15_89695677_89696177	chr15:89697919:G:A	chr15	89697919	rs55910113		Early_Enterocyte	ZN121&RFX1&PBX3&PAX5&MEIS1	No
Early_Colonocyte	chr10_94383378_94383878	chr10:94383243:G:A	chr10	94383243	rs2244241			ZFHX3&HXD13&VENTX&ZN667	No
Early_Colonocyte	chr21_38804895_38805395	chr21:38800642:A:G	chr21	38800642	rs8133164	Enterocyte		IRF9&IRF3&SND1&IRF5	No
Early_Colonocyte	chr3_142218198_142218698	chr3:142220367:C:T	chr3	142220367	rs13072486			NR2F6&RARG&RUNX3&RUNX2&ZKSC3&RARA&NR2F1&RARB&SREBF2(var.2)&SREBF2&RXRA::VDR&VDR&SREBF1	No
Early_Colonocyte	chr8_94967244_94967744	chr8:94957930:G:C	chr8	94957930	rs11782590			ZN740&YY2&TYY2&KLF16&MTA3	No
Early_Colonocyte	chr20_57564794_57565294	chr20:57562742:G:A	chr20	57562742	rs1062600	Enterocyte		TGIF1&MEIS2&ZN257	No
Early_Colonocyte	chr9_129253019_129253519	chr9:129260296:C:A	chr9	129260296	rs1556145	Endothelium		GLI2&NR2F1&RXRG&ESR2&GLI3&COT1&ZIC2&GLIS2&GLIS1&GLI1&NR1D1&RXRA::VDR&VDR&ZNF740&RARG&ZNF143&GLIS3&PURA&ZN320&ZIC1&TBX15&ZN436&KLF16	No
Early_Colonocyte	chr8_25284399_25284899	chr8:25285781:G:C	chr8	25285781	rs17061015	Enterocyte		GCR&ANDR&PRGR&IRF4&IRF8&BRCA1	No
Early_Colonocyte	chr2_241791318_241791818	chr2:241793577:A:G	chr2	241793577	rs62648954			EPAS1	No
Early_Colonocyte	chr4_158630858_158631358	chr4:158635511:C:T	chr4	158635511	rs10019059	TI_Stem		SOX9&SOX10&SOX18&LEF1&SOX7&PRDM1&SPI1&TRMT1&CPEB1&RFX4&SSX2&MECOM&SMAD2::SMAD3::SMAD4&ZN713&TCF7L1&IRF2&TCF7&RBM42&TF7L1&ZNF830&TF7L2&SMAD2&IRF1&Z354A	No
Early_Colonocyte	chr11_46252270_46252770	chr11:46245721:T:C	chr11	46245721	rs77040777	Early_Enterocyte&TI_Goblet&AC_Goblet&BEST4&EEC		HXB1&HOXB1&CUX1&HOXA2&HOXA9&HOXA1&PBX1	No
Early_Colonocyte	chr5_14184018_14184518	chr5:14193302:C:T	chr5	14193302	rs16903273	Fibroblast		DMRT1	No
Early_Colonocyte	chr10_119872019_119872519	chr10:119862920:C:T	chr10	119862920	rs61869101			SUH&CUX1&COT1	No
Early_Colonocyte	chr14_55026391_55026891	chr14:55031230:G:A	chr14	55031230	rs1952438	CD8T		ZFP82	No
Early_Colonocyte	chr3_129004490_129004990	chr3:128996692:T:C	chr3	128996692	rs35076317	AC_Stem&TI_Goblet&AC_Goblet&EEC		HOXA2&HOXB1&ZN502	No
Early_Colonocyte	chr16_28364756_28365256	chr16:28362403:T:C	chr16	28362403	rs62031458			NFIC&TFCP2L1&PURG&HXA9	No
Early_Colonocyte	chr9_75231109_75231609	chr9:75229031:A:C	chr9	75229031	rs1332364			RORA&ESRRG&ESRRA&RARA&RARA(var.2)&RARG&PAX6&PAX1&RARA::RXRG&Pax6	No
Early_Colonocyte	chr2_11129288_11129788	chr2:11125810:T:C	chr2	11125810	rs6760334	AC_Stem&CD4T&MemoryB&Plasma		ZN708	No
Early_Colonocyte	chr12_19867893_19868393	chr12:19861970:C:T	chr12	19861970	rs1352907	Fibroblast		RORA&ZNF524&SMAD2	No
Early_Colonocyte	chr20_800367_800867	chr20:804087:G:A	chr20	804087	rs11087768	Enterocyte		HNF4A&NR4A2&SRRM3&RXRG&IL24&MRPL1&ARID3A&VAX2&NR2F1&TBX2&LUZP2&NR4A3	No
Early_Colonocyte	chr2_108267902_108268402	chr2:108270095:C:T	chr2	108270095	rs12617332	Fibroblast	Colonocyte&TI_Goblet	SCRT2&MEF2A&SOX9&ZIM3&SOX30&MYF6&Myf&SOX15	No
Early_Colonocyte	chr8_69832291_69832791	chr8:69832577:G:A	chr8	69832577	rs3750266	GC_B&MemoryB		TBX1&ZBT7A&TBX15&AP2C&AP2A	Yes
Early_Colonocyte	chr6_37916159_37916659	chr6:37915557:G:T	chr6	37915557	rs259679	Enterocyte		DAB2&SOX17&NR1D1&TBX19	No
Early_Colonocyte	chr3_12458865_12459365	chr3:12455388:T:C	chr3	12455388	rs13067911			ZN274	No
Early_Colonocyte	chr10_14523151_14523651	chr10:14513632:C:T	chr10	14513632	rs11259147	Early_Colonocyte&Colonocyte		BRAC	No
Early_Colonocyte	chr1_25661435_25661935	chr1:25658020:T:G	chr1	25658020	rs3767900	TI_Stem&AC_Stem&Early_Enterocyte			No
Early_Colonocyte	chr19_48551183_48551683	chr19:48558467:G:A	chr19	48558467	rs3848542	Enterocyte		ZBTB7A	No
Early_Colonocyte	chr6_13395335_13395835	chr6:13389289:A:T	chr6	13389289	rs28813108	TI_Stem&AC_Stem&Early_Colonocyte&AC_Goblet&BEST4		SOX9&ZN490&PO4F3&SOX7&PO6F1&SOX8&POU4F3&PO3F3&HXB8&HXC8&HOXC8&POU4F2&HOXB8&PO2F3&ZN394	No
Early_Colonocyte	chr10_6120543_6121043	chr10:6118425:C:T	chr10	6118425	rs182441733		TI_Goblet	GLI2&ZN770&HNF4A&NR4A1&IKZF1&PLAG1&ZNF76&GLI1&ZN467&REST&LARP4&ZN143	No
Early_Colonocyte	chr13_42026640_42027140	chr13:42021206:G:T	chr13	42021206	rs111744918			ANDR&HMGA2	No
Early_Colonocyte	chr6_159169110_159169610	chr6:159159292:A:C	chr6	159159292	rs945773	GC_B&Macrophage&Fibroblast		BRAC&T&TBX19	No
Early_Colonocyte	chr5_164354118_164354618	chr5:164362185:A:G	chr5	164362185	rs17360177	Enterocyte&BEST4		TFAP4&MYOD1&NHLH1&HTF4&ZN331&RXRA&HNF4G&HNF4A	No
Early_Colonocyte	chr12_9455490_9455990	chr12:9462557:T:C	chr12	9462557	rs2536700	AC_Stem&Early_Colonocyte&Endothelium	TI_Goblet	NR2F1&RORA&RORA(var.2)&RORA_2&RORA_1&NR1D1&USF2&NR2E1&USF1&RORG&RORC&ERR3&MITF&ESR1&RFX5&ESR2&NR6A1&RORB&NR1H4	No
Early_Colonocyte	chr4_16160616_16161116	chr4:16160851:C:A	chr4	16160851	rs317855			DMC1&TBX1&ONECUT2&ONECUT3&ZNF3&RFX4&ZNF232&POU2F1&SIX1&ONEC2&MRPS25&POU2F2&SIX2&POU5F1&RUVBL1&HLF&ZNF830	Yes
Early_Colonocyte	chr17_45275899_45276399	chr17:45282690:G:A	chr17	45282690	rs4792842	Fibroblast		CR3L1&MLX&BHLHE41&HES5&CREB3L2&CREB3L1&ARNTL&TFEB&HES7&HEY1&BHLHB3&BHLHE40&BHLHB2&CREB3&MLXIPL&MGAP&MGA&ARNT&ATF6&MXI1&USF2&HEY2&USF1&ATF3&PROX1&BMAL1&MAX&BHE40&MYC&MITF&PAX9&SREBF2(var.2)&SREBF2&MAX::MYC&MYC::MAX&IRX2&TFE3&MYCN&SREBF1&IRX5&TBX5&PAX2&TBX21&TBX2&TBX4&BACH1&HES1	No
Early_Colonocyte	chr4_41019966_41020466	chr4:41013882:C:T	chr4	41013882	rs4861358	Endothelium	Early_Enterocyte&Enterocyte	DUX4&ZNF85	No
Early_Colonocyte	chr6_47709119_47709619	chr6:47707738:A:G	chr6	47707738	rs9381600			DMC1&MEF2B&MEF2D&MEF2A&PO6F1&CDX1&TBP&PO3F3&HXA10	No
Early_Colonocyte	chr14_92471844_92472344	chr14:92467808:G:T	chr14	92467808	rs78795710		Early_Enterocyte&Enterocyte	EHF&ELF5&ELF3&ETV4&TFAP2C&THAP1	No
Early_Colonocyte	chr2_205771035_205771535	chr2:205771399:C:A	chr2	205771399	rs2241153	AC_Stem		CPEB1&TBX1&ZN250&FOXL1&FOXD3&FOXC1&MSX1&HOXB13&EVX1&STAU2&BARX1&ARID3A&HXA11&ARI3A&FOXC2&FOXD2	Yes
Early_Colonocyte	chr12_52116761_52117261	chr12:52115488:T:A	chr12	52115488	rs12299642	MemoryB			No
Early_Colonocyte	chr4_69104862_69105362	chr4:69109444:G:A	chr4	69109444	rs13136922			OZF&DUX4&MRPS25&SIX1&HXC6&ZNF3&CDC5L	No
Early_Colonocyte	chr1_20172083_20172583	chr1:20175481:G:A	chr1	20175481	rs2301478	TI_Goblet&AC_Goblet		PBX3&SIX1&SIX2&HXA10&RARB&SOX8&NR4A1&RARG&CDX1	No
Early_Colonocyte	chr6_157134618_157135118	chr6:157139248:C:T	chr6	157139248	rs73791275				No
Early_Colonocyte	chr15_89361611_89362111	chr15:89361921:C:G	chr15	89361921	rs961288	TI_Stem&gdT&Fibroblast		MAX&USF2&HES5&HES7&NDF1&ATOH1&NGN2&TFE2&NEUROD1&MYC&NDF2&PTF1A&TCF3&MITF&ZN563&ZBTB4&MYOD1&KLF15&OLIG2&HESX1	Yes
Early_Colonocyte	chr1_2189901_2190401	chr1:2196630:A:G	chr1	2196630	rs262659	Fibroblast		RARG&RARA&NR1H2&THB&NR1I2&NR1H3&THA&KLF15&EP300	No
Early_Colonocyte	chr21_39034103_39034603	chr21:39036202:T:C	chr21	39036202	rs73368819	TI_Stem		MUSC&ZN436&EWSR1-FLI1	No
Early_Colonocyte	chr17_72489289_72489789	chr17:72489582:T:A	chr17	72489582	rs17827168	TI_Stem&Early_Enterocyte		TCF7L1&HOXC9&HNF4A	Yes
Early_Colonocyte	chr16_88461934_88462434	chr16:88469262:C:T	chr16	88469262	rs34088055	gdT&Neutrophil	TI_Goblet	CR3L1&XBP1&HES5&CREB3L1&CREB3L2&HES7&CREB3&HCLS1	No
Early_Colonocyte	chr5_40812037_40812537	chr5:40812275:G:A	chr5	40812275	rs11956047				Yes
Early_Colonocyte	chr1_205543448_205543948	chr1:205538559:T:C	chr1	205538559	rs4951012	TI_Stem&AC_Stem&Fibroblast&Endothelium		NKX32&NKX2-2&NKX22&NKX3-2&NKX3-1&ISL2&NKX31&ZKSCAN8&HNRNPC&NKX2-3	No
Early_Colonocyte	chr17_9965565_9966065	chr17:9974110:C:T	chr17	9974110	rs2058173	Macrophage	BEST4	NKX2-6&IRF4&RBPJ&NKX23&SOX4&SUH&NKX2-3	No
Early_Colonocyte	chr9_95041456_95041956	chr9:95036099:C:G	chr9	95036099	rs2061801	TI_Stem&AC_Stem&Early_Enterocyte		POU2F2&POU1F1&ZNF385A&POU5F1&PO2F1&POU2F3&POU5F1B&POU5F1P1	No
Early_Colonocyte	chr14_55349605_55350105	chr14:55347181:A:G	chr14	55347181	rs9919923	AC_Stem&Early_Colonocyte		SOX4&SOX3&SOX14&SOX2&SOX18&PO2F1&SSX2&SRY&RBM42&SOX8&ZNF3&MYBL1&PO3F1&SOX7	No
Early_Colonocyte	chr12_100403392_100403892	chr12:100403593:C:A	chr12	100403593	rs2182621	Enterocyte&Colonocyte		NANOG&HOXA1&HNF1B&UBE2V1&HNF1A	Yes
Early_Colonocyte	chr1_86421841_86422341	chr1:86413543:G:A	chr1	86413543	rs60147127	Early_Colonocyte			No
Early_Colonocyte	chr12_1796560_1797060	chr12:1803714:C:T	chr12	1803714	rs7315298	CD4T&GC_B		GLI2&ZBTB7B&GLI3&ZBTB7C&GLI1	No
Early_Colonocyte	chr8_19307344_19307844	chr8:19303122:T:C	chr8	19303122	rs6997290			ZN816&ZNF75A&NFAT5&REL&PLAG1&NFKB2&DAB2&TULP1	No
Early_Colonocyte	chr8_8226728_8227228	chr8:8237204:G:A	chr8	8237204	rs2945249			CTCFL&ZIC3&ZIC2&SMC3	No
Early_Colonocyte	chr13_114118520_114119020	chr13:114116581:A:G	chr13	114116581	rs72659578	TI_Stem&AC_Stem&Fibroblast		CPEB1&HOXD12&FOXD2&HOXC12&MYNN&NANOG&BARX1	No
Early_Colonocyte	chr3_182697549_182698049	chr3:182699071:G:A	chr3	182699071	rs75768256	AC_Stem&AC_Goblet		FOXL1&SOX2&SOX3&SOX9&SOX10&SOX4&CEBPA&CEBPB&CEBPD&Sox4&HMX1&ARID3A	No
Early_Colonocyte	chr2_224155314_224155814	chr2:224152800:C:T	chr2	224152800	rs10197980	TI_Stem&Early_Enterocyte		NANOG&TEAD1&HNRNPLL&HOXA1	No
Early_Colonocyte	chr1_239308656_239309156	chr1:239303844:T:C	chr1	239303844	rs10925866			GMEB2&ARNT&HIF1A&EPAS1&PDX1&LHX6&DLX5&ARID3A&ARI3A&ZNF41&VAX1&IRX3&NKX61&SHOX2&DLX4	No
Early_Colonocyte	chr13_31250374_31250874	chr13:31252257:C:G	chr13	31252257	rs4941806	Early_Colonocyte		NFIC	No
Early_Colonocyte	chr9_133272950_133273450	chr9:133274306:G:A	chr9	133274306	rs630014			ZBTB18&ZNF238&ZBT18&TWIST1&TWST1&PURG	No
Early_Colonocyte	chrX_5425097_5425597	chrX:5434744:A:G	chrX	5434744	rs113556670			TFAP2C&TFAP2C(var.3)&TFAP2B&TFAP2B(var.3)&TFAP2A(var.3)&TFAP2A&THAP1	No
Early_Colonocyte	chr15_31127804_31128304	chr15:31125602:C:A	chr15	31125602	rs12902533	Enterocyte	Early_Colonocyte	E2F6&E2F1&E2F4&TFDP1&E2F3&E2F7&ZN322&E2F8	No
Early_Colonocyte	chr3_31504223_31504723	chr3:31511436:C:G	chr3	31511436	rs7614942	TI_Stem		THAP1&SIN3A	No
Early_Colonocyte	chr14_79037556_79038056	chr14:79045020:G:A	chr14	79045020	rs2062741	TI_Stem&AC_Stem&BEST4	Enterocyte	JDP2(var.2)&JDP2&XBP1&CREB5&ATF7&FOXN1&CREB3&ATF2&TAF1&ATF1&CREB1&JUND&CREM&FOS::JUN(var.2)&JUN::JUNB(var.2)&FOSL1::JUND(var.2)&BARX1	No
Early_Colonocyte	chr12_74980566_74981066	chr12:74976175:G:A	chr12	74976175	rs11832461	TI_Stem&AC_Stem		ZN586&Z324A	No
Early_Colonocyte	chr12_630576_631076	chr12:630843:C:G	chr12	630843	rs34038797	CD4T&CD8T&gdT&GC_B&NaiveB&MemoryB&Plasma&Macrophage&Neutrophil		FLI1&ETV1&ELK4&GABPA&ETS1&ERG&ELK1&ELK3&ELF1&ELF2&FEV&ETV5&ETV4&MBD2&ZBTB7A&GABP1&E2F3&ZN436&ZNF143&MTF1	Yes
Early_Colonocyte	chr5_7849798_7850298	chr5:7848595:C:G	chr5	7848595	rs79745913	Early_Enterocyte&EEC&Fibroblast		MUSC&VDR	No
Early_Colonocyte	chr2_127002953_127003453	chr2:127004623:A:G	chr2	127004623	rs7586744	Early_Colonocyte		GCR&ANDR&OLIG2&HNF4G&OLIG1&NR2C2	No
Early_Colonocyte	chr10_80186622_80187122	chr10:80178340:T:C	chr10	80178340	rs3851055	Neutrophil		HOXB1&OZF&HOXA1&TP53&P53&ZN816	No
Early_Colonocyte	chr3_12625710_12626210	chr3:12625928:T:A	chr3	12625928	rs13069461	TI_Goblet		HOXC12&HOXD12&HXC13&HXC12&BATF3	Yes
Early_Colonocyte	chr8_23230530_23231030	chr8:23231916:G:A	chr8	23231916	rs62501136	EEC&CD4T&CD8T&gdT&Plasma&Macrophage		NF2L2&NFE2&MAF::NFE2&NFE2::MAF&MAFF&NFE2L2&BACH2&PAX5	No
Early_Colonocyte	chr16_57277526_57278026	chr16:57287156:G:T	chr16	57287156	rs55886204	CD4T		THRB&SREBF2(var.2)&SREBF2&SREBF1&SRBP1&USF1&FIGLA&FLI1&MYOD1&TFE3&HXA7	No
Early_Colonocyte	chr18_64711970_64712470	chr18:64710826:G:T	chr18	64710826	rs9963194	TI_Goblet&AC_Goblet		ESRRA&STAT2&NR3C1&ZNF263	No
Early_Colonocyte	chr9_129805968_129806468	chr9:129797238:A:C	chr9	129797238	rs866432709	AC_Stem&Early_Colonocyte&AC_Goblet		FOXH1&FUBP1&RUNX2&FOXJ3&FOXJ2	No
Early_Colonocyte	chr2_133470684_133471184	chr2:133462272:G:A	chr2	133462272	rs62177696			PBX3&EEF1D&KCNIP1&PKNX1	No
Early_Colonocyte	chr2_160270680_160271180	chr2:160271143:A:G	chr2	160271143	rs72998719	TI_Stem&BEST4&Fibroblast&Endothelium		ZNF263&ZNF691&MLXIPL&TBX3&HMX1&BRAC	Yes
Early_Colonocyte	chr22_23984323_23984823	chr22:23993783:G:A	chr22	23993783	rs140288	Plasma		T&TBX19&PBX3&ARNTL&YBOX1&YBX1&BMAL1&CR3L2	No
Early_Colonocyte	chr5_65651104_65651604	chr5:65661600:C:T	chr5	65661600	rs37348	AC_Stem&AC_Goblet			No
Early_Colonocyte	chr14_43877281_43877781	chr14:43883079:T:C	chr14	43883079	rs10484238			FOXL1&HOXA13&HOXB13&FOXB1&TBP&HXB13&CPEB1&HXA13	No
Early_Colonocyte	chr5_157057403_157057903	chr5:157060803:A:G	chr5	157060803	rs6863780			ZN136	No
Early_Colonocyte	chr8_129303305_129303805	chr8:129303720:G:T	chr8	129303720	rs13281108			SP1&FOXO3&PATZ1&GLIS3&KLF12&SP4&KLF9&ZIC2&GLIS1&KLF14&ZN257&GLIS2&ZN281&SP2&SP8&WRNIP1&ZNF740&ZN148&CHD1&MAZ&ZN467&KLF15&SALL4&GTF2F1&SP3	Yes
Early_Colonocyte	chr17_52324816_52325316	chr17:52325050:C:T	chr17	52325050	rs2769592			HNF4A	Yes
Early_Colonocyte	chr2_227598515_227599015	chr2:227604663:G:A	chr2	227604663	rs6723139			ETV6&SPIC&SMCA5&THAP5&RAN&BC11A	No
Early_Colonocyte	chr21_41766863_41767363	chr21:41772226:A:G	chr21	41772226	rs55886366	TI_Stem&Enterocyte&EEC		RFX2&RFX5&RFX3&ETV2	No
Early_Colonocyte	chr19_18438516_18439016	chr19:18442321:C:T	chr19	18442321	rs111212033	TI_Stem		PURG&IRX5&ZNF8&PAX4	No
Early_Colonocyte	chr17_5286575_5287075	chr17:5291368:T:C	chr17	5291368	rs28489940	TI_Goblet&EEC		E2F3&E2F2&ZN502&E2F1	No
Early_Colonocyte	chr15_77820909_77821409	chr15:77826137:C:T	chr15	77826137	rs4625694	EEC	TI_Goblet	PRDM4&ZF64A&STAT1&STAT6&STA5B&STA5A&STAT4&STAT5B&GCM1&STAT3&FOXN3	No
Early_Colonocyte	chr15_49832531_49833031	chr15:49824837:C:A	chr15	49824837	rs12902849	TI_Stem		FOXJ3&FOXD3&FOXP1&ZFP82&IRF3&TWST1	No
Early_Colonocyte	chr9_8762591_8763091	chr9:8762705:C:T	chr9	8762705	rs10815933			DLX5&ARI3A&NKX6-2&ARID3A&HOXA10&IRF8&NR1H2::RXRA&NR1H2&ZN418&NR2F6&RXRG&RXRB	Yes
Early_Colonocyte	chr9_127568110_127568610	chr9:127571497:A:G	chr9	127571497	rs61676935	Enterocyte		TFAP2D&COT1&ZN317&ESR1&AP2D&ESR2	No
Early_Colonocyte	chr9_105431329_105431829	chr9:105438980:A:G	chr9	105438980	rs78276007	Early_Enterocyte&Early_Colonocyte		SOX10&SOX9&SOX14&SOX7&SOX8&SOX2&SOX4&SOX21&SOX11&FOSL1&HXB4&HXD13	No
Early_Colonocyte	chr4_48012818_48013318	chr4:48017869:T:C	chr4	48017869	rs143564045	Macrophage		FOXJ3&P5F1B&PIT1&FOXJ2&PO3F3	No
Early_Colonocyte	chr12_12082029_12082529	chr12:12080169:C:G	chr12	12080169	rs6488497	Enterocyte		NKX21&ZBTB3&NKX2-5	No
Early_Colonocyte	chr6_710722_711222	chr6:708461:T:G	chr6	708461	rs1890364	CD4T&CD8T&gdT&NaiveB&MemoryB&Fibroblast&Endothelium	Early_Enterocyte&Enterocyte&Early_Colonocyte	FOXG1&SOX17&ARID3A&ARI3A	No
Early_Colonocyte	chr9_136786981_136787481	chr9:136787347:A:G	chr9	136787347	rs2784049	AC_Stem&Early_Colonocyte&AC_Goblet		YY2&ZN136&ZN264	Yes
Early_Colonocyte	chr8_8524216_8524716	chr8:8528037:A:G	chr8	8528037	rs11776995				No
Early_Colonocyte	chr8_80615739_80616239	chr8:80615877:T:C	chr8	80615877	rs16907894	EEC	Early_Enterocyte	ZNF524&BCL6B	Yes
Early_Colonocyte	chr8_23960974_23961474	chr8:23961174:G:C	chr8	23961174	rs7833268	Early_Colonocyte		FLI1&ERG&HMX3&HMX2&BARH2&ELF3&FEV&BACH1&HMX1&ISL2&ETV5&VENTX&CDX2&NKX6-2&HXC9&ZBTB46&MSX2&STAT5B&NOBOX&HOXB9&HOXA11&POU3F2&HOXD10&HOXC10	Yes
Early_Colonocyte	chr17_76641503_76642003	chr17:76641656:C:G	chr17	76641656	rs16969144	TI_Stem		ANDR&SOX8&NR2E1&MAFK	Yes
Early_Colonocyte	chr1_3857719_3858219	chr1:3866044:C:T	chr1	3866044	rs10909809	Plasma		AP2C&ZN423&TFAP2C&DDX20&TFAP2A	No
Early_Colonocyte	chr2_24912457_24912957	chr2:24913997:T:A	chr2	24913997	rs10203386	Early_Colonocyte&Colonocyte		SOX3&SOX9&SOX15&SOX14&SOX13&SOX6&SPIB&SOX17&SPIC&NR1D1	No
Early_Colonocyte	chr3_53252888_53253388	chr3:53256248:C:G	chr3	53256248	rs17030933	Macrophage			No
Early_Colonocyte	chr6_106509892_106510392	chr6:106510261:T:C	chr6	106510261	rs114573780	AC_Stem&Early_Colonocyte		PLAL1&ZN449&GTF2F1&TFDP1&PML&SP2&KLF15&SP1	Yes
Early_Colonocyte	chr8_22440683_22441183	chr8:22440981:G:A	chr8	22440981	rs7831649	GC_B&NaiveB&Plasma&Macrophage&Fibroblast		KLF5&FOXO6&KLF4&FOXO3&MAZ&ZNF148&EWSR1-FLI1&KLF1&CHD1&KLF16&EGR4&KLF6&PATZ1&ZN281&SPI1&KLF15&SP4&TBX15	Yes
Early_Colonocyte	chr14_68232558_68233058	chr14:68236359:C:T	chr14	68236359	rs1314914	Enterocyte&Fibroblast&Endothelium		ZNF652&ZN652&NR1I3&GRHL1&ZNF695	No
Early_Colonocyte	chr6_29553490_29553990	chr6:29552687:G:T	chr6	29552687	rs9461536	TI_Stem&Macrophage&DC&Fibroblast		HNF1B&TRIP10&IL24&HNF1A&OVOL1	No
Early_Colonocyte	chr17_82750985_82751485	chr17:82749312:C:T	chr17	82749312	rs11871729			SOX3&SOX9&SOX15&SOX2&FOXK1&SOX14&FOXG1&SOX13&SOX6&ZN502&SOX18&ZNF8&SMCA5&SOX17	No
Early_Colonocyte	chr2_157625249_157625749	chr2:157625480:A:G	chr2	157625480	rs10164853			YY1&TYY1&FOXG1&NR2F6&NR2F1&TAF1&ZFP42&PPARG::RXRA&RXRA&EOMES&NR2C2&TBX5&PPARA&PPARD&PPARA::RXRA&HNF4A&PPARG&MNT&TEAD1	Yes
Early_Colonocyte	chr17_9197023_9197523	chr17:9191017:C:T	chr17	9191017	rs12945811	TI_Goblet&AC_Goblet		HBP1&ZBED1&OTX2&ZN214&PAX4&HXA7&PITX3	No
Early_Colonocyte	chr1_149176609_149177109	chr1:149176847:T:C	chr1	149176847	rs1828015	CD4T&CD8T&GC_B&NaiveB&MemoryB		ZIC3&IKZF1&ZF64A&Z354A	Yes
Early_Colonocyte	chr3_22743320_22743820	chr3:22741961:C:G	chr3	22741961	rs7622856			ZN528&OZF	No
Early_Colonocyte	chr18_14922027_14922527	chr18:14925852:A:C	chr18	14925852	rs2487261			TP63&P63&P73&ZN418	No
Early_Colonocyte	chr6_131215693_131216193	chr6:131221361:A:T	chr6	131221361	rs72991600	Early_Colonocyte		BACH2&VDR&PDE6H&RXRA::VDR	No
Early_Colonocyte	chr10_30384681_30385181	chr10:30383476:A:G	chr10	30383476	rs915231		Enterocyte	MAX&TWST1&HMX1&MITF&MYC	No
Early_Colonocyte	chr5_71933220_71933720	chr5:71939686:A:G	chr5	71939686	rs73120464	Enterocyte&EEC		ASCL1&NHLH1&HEN1&ASCL2&ZN317&MYF6&MYOD1&PTF1A	No
Early_Colonocyte	chr4_17705038_17705538	chr4:17695594:T:C	chr4	17695594	rs11722132	AC_Stem&Early_Colonocyte		TFAP2A&TFAP2B(var.2)&TFAP2B&TFAP2C(var.2)&TFAP2C&TFAP2E&ZSC31&AP2C	No
Early_Colonocyte	chr1_237384092_237384592	chr1:237384300:A:G	chr1	237384300	rs4659786	TI_Stem		CDX2&HOXA13&HOXD13&CPEB1&CDX1&HXC12&HOXC13&HXA5&HOXB9&EVX2&HOXC11&HOXA10&HOXB13&HOXC10&HXC10&HOXA11&HXB13&SRY&HOXC12&HOXD12&HLX&HOXD11	Yes
Early_Colonocyte	chr1_221845801_221846301	chr1:221839913:G:A	chr1	221839913	rs4561044	EEC	Early_Enterocyte&Enterocyte	CREB1&ATF4&BACH2&DDIT3&CEBPG&ZNF350&PO3F1&ZN350&ZN563&CEBPB&MAFK&MAFB&ZNF76	No
Early_Colonocyte	chr2_73064197_73064697	chr2:73064379:G:A	chr2	73064379	rs13407719	AC_Stem		KLF5&SP4&KLF9&SP1&KLF4&KLF1&SP3&SP8&ZNF148&KLF12&KLF8	Yes
Early_Colonocyte	chr10_118803070_118803570	chr10:118794190:G:C	chr10	118794190	rs2420485	Enterocyte		NFIA&NFIB&TLX1&NFIC::TLX1&TLX1::NFIC	No
Early_Colonocyte	chr6_169513736_169514236	chr6:169509938:G:A	chr6	169509938	rs12193197			ZNF384&FOXJ3&FOXJ2&NANOG&BPTF&ZN713&ZBTB16&FEZF1&PRDM6	No
Early_Colonocyte	chr3_163809687_163810187	chr3:163800975:T:C	chr3	163800975	rs61489523			FOXG1&IRF5&CPEB1&HXB13&HOXB13	No
Early_Colonocyte	chr7_13951007_13951507	chr7:13951596:T:C	chr7	13951596	rs7790331	TI_Goblet		RORA&SP1	No
Early_Colonocyte	chr12_9718911_9719411	chr12:9717335:A:G	chr12	9717335	rs10772072	TI_Stem		MSX2&MYB&NOBOX&DLX2&NR1D1&RORG	No
Early_Colonocyte	chr14_37587959_37588459	chr14:37579778:A:G	chr14	37579778	rs17106861	Enterocyte		P5F1B&ZSCA4&POU2F1&Oct-1	No
Early_Colonocyte	chr11_65744326_65744826	chr11:65735753:C:T	chr11	65735753	rs11227284	Early_Colonocyte	Early_Enterocyte	NFAT5&IRF2&NFATC1&IRF8&PRDM1&IRF3&IRF1&IRF7&NFAC1&STAT2&STAT1::STAT2&STAT2::STAT1&STAT1&ZN528&PO2F1&SPIB&TSN&MEX3C&IRF9&SPIC&ZN394&NFATC3&SOCS4	No
Early_Colonocyte	chr14_89384583_89385083	chr14:89381881:G:A	chr14	89381881	rs11622688	Enterocyte		MAZ&ERG&FLI1&ZN281&SP4&RAN&THAP5&ZN394&SALL4&CHD1&SMCA5&KLF16&ETV5&ZN770&IRF5&TBX1&EWSR1-FLI1&KLF15&ZBTB7B	No
Early_Colonocyte	chr11_44956961_44957461	chr11:44951531:G:A	chr11	44951531	rs1994209	TI_Stem&Tuft&Fibroblast		ZN121&PROP1&TBX20	No
Early_Colonocyte	chr11_114558995_114559495	chr11:114560832:T:C	chr11	114560832	rs560174			SRY&SOX15&RFX3&HNRNPLL	No
Early_Colonocyte	chr15_38068966_38069466	chr15:38059738:C:T	chr15	38059738	rs16966201	Early_Colonocyte&AC_Goblet&Macrophage		PRDM4	No
Early_Colonocyte	chr5_148372818_148373318	chr5:148373100:A:G	chr5	148373100	rs6897195	AC_Goblet		HNF4A&HNF4G	Yes
Early_Colonocyte	chr10_66330273_66330773	chr10:66322457:A:G	chr10	66322457	rs35891270			RXRG&HNF4A&GFI1B&GFI1&ZIM3&RXRA&RXRB&NR2F6&PPARG::RXRA&NR1H2::RXRA&NR1H2&NR2F1&NR2C2&ZN418&LEF1&HNF4G&HDX&TCF7L1&RARA&NR2E3&COT1	No
Early_Colonocyte	chr2_172098983_172099483	chr2:172107630:G:T	chr2	172107630	rs1001780			HXA11&FOXJ3&FOXJ2&ZNF384&MEF2C&CPEB1&HXD13	No
Early_Colonocyte	chr17_33038612_33039112	chr17:33044366:T:C	chr17	33044366	rs757077			SOX21&FOXO3&FOXG1&SOX7&ZNF435&FOXO6&FOXI1&FOXO4&FOXP2&FOXJ3&FOXO1&FOXQ1&SRY&FOXC1&FOXJ2&PO3F2&FOXK2&FOXC2&FOXD2&FOXF1&PO3F3&ARNTL&FOXD3	No
Early_Colonocyte	chr19_13783399_13783899	chr19:13780714:A:G	chr19	13780714	rs7359868	AC_Stem&Early_Colonocyte&AC_Goblet&MemoryB		HOXA2&HXB1&HOXB1&HOXA1&HXA1&HES1&GLI1&GLI2&IRX2	No
Early_Colonocyte	chr3_113830502_113831002	chr3:113824234:A:G	chr3	113824234	rs7646203	GC_B&NaiveB&MemoryB&Plasma&Macrophage&DC	Early_Enterocyte	FOXL1&FOXJ3&SRY&FOXC1&FOXJ2&FOXC2&FOXI1&IRF7&IRF1&IRF2&HOMEZ&IRF8&SOX4&BPTF&IRF3&FOXO1&BATF3&ZNF35&STAT2&FOXO3&IRF9&TEAD3&HOXD10	No
Early_Colonocyte	chr11_56558512_56559012	chr11:56550062:C:T	chr11	56550062	rs9705382			HOXA4&SRF&ZNF250&FOXB1&FOXD2&TPPP&NR2E3	No
Early_Colonocyte	chr20_44287206_44287706	chr20:44278506:C:G	chr20	44278506	rs12480654			OSR2&OSR1&ZNF263	No
Early_Colonocyte	chr11_104789159_104789659	chr11:104789379:C:T	chr11	104789379	rs1200648	AC_Stem&AC_Goblet		TCF3&ID4&TCF4&TCF12&MESP1&SNAI2&TFE2&ASCL1&EOMES&ITF2&ZEB1&FIGLA&MNT	Yes
Early_Colonocyte	chr10_59881004_59881504	chr10:59881013:G:C	chr10	59881013	rs2440911	CD4T&CD8T&MemoryB&Mast		KLF5&SP4&KLF9&SP1&PATZ1&KLF1&KLF4&SP2&MAZ&WT1&ZNF740&KLF12&TBX15&EGR1&KLF3&KLF16&ZNF148&SALL4&SP3&EGR2&SP8&ZBT7A&ZBTB7B&KLF6&PGAM2&SIN3A&ZN148&SMAD2&GLIS2&ZN281&KLF8&TBX1	Yes
Early_Colonocyte	chr13_38963016_38963516	chr13:38958433:A:G	chr13	38958433	rs4468477			TF2LX&MEIS3	No
Early_Colonocyte	chr1_178513525_178514025	chr1:178522545:C:G	chr1	178522545	rs3813637	Fibroblast	Enterocyte	ZN263&KLF15&MAZ&ZSC22&ZNF143&ZNF263&PAX4&RCOR1&VEZF1	No
Early_Colonocyte	chr7_152677569_152678069	chr7:152677849:C:T	chr7	152677849	rs6464265	AC_Goblet&EEC		CDX2&PIT1&EVX2&HOXD12&HOXC12&CDX1&HOXC11&HOXA10&HOXC10&HOXD11	Yes
Early_Colonocyte	chr15_52653509_52654009	chr15:52653858:T:G	chr15	52653858	rs73398904	TI_Goblet&AC_Goblet		TCF7L1&ZBED1&RORC&TBP&TEAD4&HBP1	Yes
Early_Colonocyte	chr2_8605566_8606066	chr2:8602387:T:C	chr2	8602387	rs13034698			SOX10&SOX9&SOX8&POU4F2&POU3F1&SOX1&PO4F3&POU3F2&POU3F3&PO4F1&FOXD2&HOXA5&HMX1&PO3F3&POU4F1&POU4F3&FOXD3	No
Early_Colonocyte	chr1_116988206_116988706	chr1:116994180:G:A	chr1	116994180	rs10923193			CEBPZ&CXXC1&SMCA5	No
Early_Colonocyte	chr5_83919384_83919884	chr5:83919506:C:T	chr5	83919506	rs73769685	Early_Colonocyte&Colonocyte&BEST4		MEIS2&TGIF1&PKNOX1&TGIF2LX&PKNOX2&MUSC&PKNX1&TGIF2&MEIS3&MEIS1	Yes
Early_Colonocyte	chr7_111841749_111842249	chr7:111843565:G:A	chr7	111843565	rs6975811	AC_Stem&Early_Colonocyte&AC_Goblet&BEST4	Early_Enterocyte&TI_Goblet	SOX10&GATA5	No
Early_Colonocyte	chr8_75575178_75575678	chr8:75571004:T:G	chr8	75571004	rs1913641	Early_Enterocyte&Enterocyte			No
Early_Colonocyte	chrX_124306651_124307151	chrX:124306936:T:C	chrX	124306936	rs1986662	Early_Colonocyte		FOXD2&GRHL1	Yes
Early_Colonocyte	chr3_58332605_58333105	chr3:58323709:A:T	chr3	58323709	rs2056120			ESR1&BACH2&NFE2L2&MAFF&ZNF435&NF2L2&ZSC16&PPARG&ESR2	No
Early_Colonocyte	chr3_73411975_73412475	chr3:73419376:T:G	chr3	73419376	rs4054221	TI_Stem&AC_Stem&Early_Enterocyte&Early_Colonocyte&AC_Goblet		GATA1::TAL1&TAL1::GATA1&TAL1&PRDM4&NKX2-4&NKX2-8	No
Early_Colonocyte	chr1_165861483_165861983	chr1:165863039:C:G	chr1	165863039	rs10918297	Enterocyte		VENTX&TBX1&ZKSC1&ZKSCAN1&SSBP3	No
Early_Colonocyte	chr8_38552093_38552593	chr8:38560155:C:T	chr8	38560155	rs12542740	EEC	TI_Goblet	RREB1&KCNIP1&FOXO6	No
Early_Colonocyte	chr3_120435550_120436050	chr3:120445467:T:C	chr3	120445467	rs6768839	AC_Stem&Early_Colonocyte&Colonocyte&BEST4&Endothelium	Enterocyte	ZIC3&RHOXF1	No
Early_Colonocyte	chr21_34594021_34594521	chr21:34592315:T:C	chr21	34592315	rs2300388	Fibroblast&Endothelium			No
Early_Colonocyte	chr15_41666443_41666943	chr15:41659374:A:C	chr15	41659374	rs1899820			T&ZN260&TBX5&EOMES	No
Early_Colonocyte	chr7_24904783_24905283	chr7:24914028:T:C	chr7	24914028	rs10215435	Paneth	Early_Enterocyte&Enterocyte&TI_Goblet	FOXL1&FOXD3&FEZF1&ZNF435&ZSC16&FUBP1&ZNF35	No
Early_Colonocyte	chr16_21521584_21522084	chr16:21521808:C:T	chr16	21521808	rs191741394	TI_Stem&Early_Enterocyte&Enterocyte		KLF13&KLF14&ESRRA&ZBTB14	Yes
Early_Colonocyte	chr9_37486218_37486718	chr9:37481132:T:A	chr9	37481132	rs12376194	Plasma			No
Early_Colonocyte	chr5_176228213_176228713	chr5:176230924:G:A	chr5	176230924	rs11743448	Early_Colonocyte		ZN768&EGR1	No
Early_Colonocyte	chr3_126166823_126167323	chr3:126163635:G:A	chr3	126163635	rs11917551	Early_Colonocyte		ZN317&STAU2&SOX2	No
Early_Colonocyte	chr2_237438074_237438574	chr2:237438896:G:T	chr2	237438896	rs10169542	TI_Stem&AC_Stem&Early_Colonocyte&AC_Goblet		MAZ&SP1&ZN467&PATZ1&EGR2&KLF16&CHD1&ZN816&KLF15&ZNF148&PML&EGR1&HOXB5&KLF5&KLF1&ZBTB7B&KLF6&KLF3&WT1&SALL4&RCOR1&KLF4	No
Early_Colonocyte	chr1_208252309_208252809	chr1:208251513:A:G	chr1	208251513	rs12135577			NFAT5&SOX2&SOX7&SRY&SOX14&SOX15&SOX21&SOX18&SOX4&SOX9&SOX11&SOX13&FOXQ1&SOX10&TEF	No
Early_Colonocyte	chr10_69362281_69362781	chr10:69360446:G:T	chr10	69360446	rs56924480	AC_Goblet&Endothelium			No
Early_Colonocyte	chr12_11909352_11909852	chr12:11914871:A:G	chr12	11914871	rs10845423	TI_Goblet&AC_Goblet&Tuft	Early_Enterocyte&Enterocyte	ZN264	No
Early_Colonocyte	chr1_97182247_97182747	chr1:97183878:G:A	chr1	97183878	rs6656968	Enterocyte		HIC2	No
Early_Colonocyte	chr17_16442593_16443093	chr17:16443060:T:A	chr17	16443060	rs73287090	Early_Colonocyte		GLI2&GLI3&ZIC2&ZBTB7C	Yes
Early_Colonocyte	chr2_234258658_234259158	chr2:234258223:C:G	chr2	234258223	rs75294318			TCF7L2&FOXP3&TF7L1	No
Early_Colonocyte	chr20_44475604_44476104	chr20:44465891:G:A	chr20	44465891	rs73279647			ZN436&ATF6&ATF6A	No
Early_Colonocyte	chr16_70670878_70671378	chr16:70676646:A:C	chr16	70676646	rs11647479	Early_Colonocyte		ZBT48&HOXB8&HXB8&HXA10&HOXB7&HXB7	No
Early_Colonocyte	chr17_28436510_28437010	chr17:28436705:G:A	chr17	28436705	rs11871289	Enterocyte	BEST4&Plasma	SRY&SOX18&SOX15&SOX2&SOX14&PPARG&SOX1&SOX21	Yes
Early_Colonocyte	chr9_112239233_112239733	chr9:112240354:G:A	chr9	112240354	rs10124118			HNF4A&NR1H2::RXRA&NR4A2::RXRA&NR1H4&NR1A4::RXRA	No
Early_Colonocyte	chr3_64088745_64089245	chr3:64086138:T:A	chr3	64086138	rs12492018	Fibroblast		PITX1&PITX3&GSC&PITX2	No
Early_Colonocyte	chr13_20526152_20526652	chr13:20525172:C:T	chr13	20525172	rs11839541	CD4T&CD8T&Plasma&Macrophage		SP4&KLF4&KLF1&KLF12&SP1	No
Early_Colonocyte	chr2_149988301_149988801	chr2:149997339:C:G	chr2	149997339	rs62168380	Colonocyte		TBX20&TBX2&NFIA&NFIB&TLX1&NFIC::TLX1&TLX1::NFIC&NR1D1&NFIX&EOMES&MEIS1	No
Early_Colonocyte	chr3_177589936_177590436	chr3:177581469:G:T	chr3	177581469	rs111490858		Endothelium	NFAT5&NFATC1&NFAC3&NFATC3&NFAC2&NFAC1&MAGEA8&TSNAX&H1FX&HP1BP3&HNRNPA0&NFATC2&TWST1	No
Early_Colonocyte	chr7_39154752_39155252	chr7:39152459:C:T	chr7	39152459	rs9639812		Early_Enterocyte	GTF2I&ZN467&ZSC22&CHD1&KLF15&ZN263&ZBT17&WT1&SIN3A&MRPL2&ZNF41	No
Early_Colonocyte	chr16_29738471_29738971	chr16:29738648:C:T	chr16	29738648	rs77000650	CD4T&CD8T&NaiveB&MemoryB	Early_Enterocyte	FOXL1&FOXF2&FOXJ1&FOXJ3&FOXC1&FOXO6&FOXQ1&EVX1&FOXP1&FOXO4&FOXC2	Yes
Early_Colonocyte	chr2_24164623_24165123	chr2:24158214:C:T	chr2	24158214	rs13022340	GC_B&NaiveB&MemoryB&Plasma&Macrophage		NFAC1&SOX15&IKZF2&NFAC2&NFATC3&NFAC3&NFATC2&ARID3A&ARI3A&ZFP28&FOXC1	No
Early_Colonocyte	chr19_49805303_49805803	chr19:49807518:C:T	chr19	49807518	rs62129186	TI_Goblet	Early_Colonocyte	ZNF524&ZN524&TFAP4&PRDM14&PRD14&ZN320&TFAP2A&TFAP2C	No
Early_Colonocyte	chr22_42680538_42681038	chr22:42679416:G:T	chr22	42679416	rs130345	Enterocyte&Fibroblast&Endothelium		SIX5&ZN341	No
Early_Colonocyte	chr10_32229120_32229620	chr10:32229890:A:G	chr10	32229890	rs2769208			RARA&RARG&RARB&RORA&NR6A1&RXRG&NR2F6&NR2F1&RXRA&ZBTB6&P63&P73&PAX5	No
Early_Colonocyte	chr16_81036109_81036609	chr16:81036237:G:T	chr16	81036237	rs115484651	GC_B		TFAP2A&TFAP2C(var.3)&TFAP2C&TFAP2A(var.3)&TFAP2B&TFAP2B(var.3)&SP1&ZN219&ZN281&GLIS2&ZNF219&SP4&ZN320&PLAGL1&ZNF281&ZN148&PLAL1&ZNF148&KLF12&PLAG1&ZBTB7B&EGR4&THAP1&SP2	Yes
Early_Colonocyte	chr1_15311323_15311823	chr1:15320042:C:T	chr1	15320042	rs75667828	EEC		GMEB1&NR3C1	No
Early_Colonocyte	chr11_726247_726747	chr11:730615:A:T	chr11	730615	rs79946016	TI_Stem&AC_Stem&Early_Enterocyte&Tuft&EEC&gdT		RXRA&PPARA&PPARG&PPARD&RAN	No
Early_Colonocyte	chr3_32376035_32376535	chr3:32381759:T:C	chr3	32381759	rs11924535	AC_Stem&Glial	Endothelium	SRY&SOX2&SOX21&SOX15	No
Early_Colonocyte	chr11_72136801_72137301	chr11:72135906:G:C	chr11	72135906	rs561386407			Trp53&SMRC1&SPZ1&EIF5A2	No
Early_Colonocyte	chr3_159814106_159814606	chr3:159819597:A:C	chr3	159819597	rs6771478	AC_Stem&TI_Goblet&AC_Goblet&EEC		ZN423&HEY2&CLOCK&E2F1	No
Early_Colonocyte	chr10_75201783_75202283	chr10:75211073:G:T	chr10	75211073	rs77230810	Enterocyte&TI_Goblet		ZN263&STAT3&ZN768&ZN467&ZN341&SMAD1&FEV	No
Early_Colonocyte	chr11_94602654_94603154	chr11:94605746:G:A	chr11	94605746	rs694731	TI_Stem&Early_Enterocyte&Enterocyte		FUBP1&HOMEZ&ZNF24&TRMT1&ONECUT2&ZNF830&RFX4&PIT1&ZFHX3&MEX3C&POU1F1&FOXD3&PO3F2&FOXP3&HXC6&POU3F1&POU3F4&POU3F3	No
Early_Colonocyte	chr1_150567343_150567843	chr1:150572608:C:A	chr1	150572608	rs12406712	CD4T&CD8T&gdT&GC_B&NaiveB&MemoryB&Plasma&Macrophage&DC		ZN121&PAX5&MECP2	No
Early_Colonocyte	chr2_54726932_54727432	chr2:54734135:T:C	chr2	54734135	rs11888644	Plasma		RARA&NR2F6&RARG&RARB&NR6A1&NR2F1&RXRG&RXRA&VDR	No
Early_Colonocyte	chr2_230167200_230167700	chr2:230165695:A:G	chr2	230165695	rs1060759			BARX1&SOX8&SOX9&MGA&NKX2-3	No
Early_Colonocyte	chr15_45278445_45278945	chr15:45283917:G:A	chr15	45283917	rs35909486			TBX1&TBX20&TBX21&GLI2&EOMES&T&TBR1&MGA&TBX15&ZNF18&TBX2&PITX1&NHLH1&TBX4&HEN1&TBX5	No
Early_Colonocyte	chr2_240025773_240026273	chr2:240032703:C:T	chr2	240032703	rs10933554	CD4T		TP63&P63&P73&REST&ZKSC1	No
Early_Colonocyte	chr12_58928324_58928824	chr12:58932883:G:A	chr12	58932883	rs11172828	Early_Colonocyte		MEF2D&SOX8&IRF8&SOX18&SOX14	No
Early_Colonocyte	chr6_88166760_88167260	chr6:88170209:T:G	chr6	88170209	rs9344757	AC_Stem&AC_Goblet&GC_B&NaiveB&MemoryB		OLIG1&SRY&FOXO1&FOXP1&IRF1&ZNF205&IRF9	No
Early_Colonocyte	chr8_125642740_125643240	chr8:125648311:C:A	chr8	125648311	rs7839242	Plasma		KAISO&OSR2&OSR1&SIX2&ZN322	No
Early_Colonocyte	chr3_140341174_140341674	chr3:140347156:C:A	chr3	140347156	rs3947733	AC_Stem&BEST4		FOXL1&FOXF2&EVX1&FOXC1&FOXC2&CSTF2&FOXD3&ZNF713&HOXA13&FOXQ1&FOXI1&FOXJ2&CDX1	No
Early_Colonocyte	chr20_63534569_63535069	chr20:63531377:C:T	chr20	63531377	rs6090444	Enterocyte		ZN502&SREBF1&SRBP1&SREBF2	No
Early_Colonocyte	chr17_74394945_74395445	chr17:74387590:G:A	chr17	74387590	rs7211972		TI_Goblet	NFYB&NFYA&FOXI1&NFIA&NFIB&PBX3&NFYC&CEBPZ&FOS&NFIX&LHX6&E2F8&NFIC&YBOX1&YBX1&PKNX1	No
Early_Colonocyte	chr10_45373891_45374391	chr10:45374455:A:G	chr10	45374455	rs111528152	Tuft&GC_B&NaiveB&MemoryB&Plasma		SP4&PATZ1&KLF5&SP1&ZNF148&KLF1&KLF4&PLAG1&TBX15&KLF12&MAZ&SALL4&ZBT14&KLF16&TBX1&KLF3&ZN331&KLF15&SP3	No
Early_Colonocyte	chr13_94433281_94433781	chr13:94435139:C:T	chr13	94435139	rs2031528	TI_Stem&AC_Stem&Early_Enterocyte&AC_Goblet&EEC		MLX&BHE22&POU2F2&ARNT&HEY1&HES5&BHLHB3&BHLHE40&BHLHB2&HEY2&MLXIPL&MAX&ARNTL&BHLHE41&BMAL1&MXI1&BHE40&MYC&MAX::MYC&MYC::MAX&CLOCK&MYCN&PO2F2&NKX61&PO3F2&HMX1&IRF9&ETV3&STAT2&TWST1	No
Early_Colonocyte	chr5_163978824_163979324	chr5:163978021:A:G	chr5	163978021	rs35020369	MemoryB		ZKSCAN3&ZNF306&ZKSC3	No
Early_Colonocyte	chr16_5213253_5213753	chr16:5213487:G:A	chr16	5213487	rs11076895	Early_Colonocyte		ELF5&ZFP28&FEV&EHF&ELF3&ETV5&NFAC1&SRF&SSX2&IRF7&OLIG3&ZN582&ETS2&STAT4&ZNF205&PRDM6	Yes
Early_Colonocyte	chr2_232574548_232575048	chr2:232565062:A:G	chr2	232565062	rs3791715	Early_Colonocyte			No
Early_Colonocyte	chr12_26539112_26539612	chr12:26538817:C:T	chr12	26538817	rs11048569		Early_Enterocyte	RUNX3&RUNX2&RARA&RARG&KCNIP1&ZN770&RARB&PATZ1&PML&KLF15	No
Early_Colonocyte	chr8_57804990_57805490	chr8:57805251:C:T	chr8	57805251	rs74994686	AC_Goblet&EEC		ATF4&POU2F2&CEBPG&POU5F1&CREB1&DDIT3&FOXD2&PO2F2&FOXF2&PO2F3&PO2F1&FOXB1&SNAPC5&TFAP2C	Yes
Early_Colonocyte	chr15_85520667_85521167	chr15:85512398:T:C	chr15	85512398	rs8042776			ZN490&MAF&MAFG&CUX1&SIN3A&ZNF263	No
Early_Colonocyte	chr7_150428679_150429179	chr7:150419926:T:C	chr7	150419926	rs139049832	AC_Goblet&EEC&Plasma&Fibroblast		TIMM8A&TP53&P53	No
Early_Colonocyte	chr3_15186504_15187004	chr3:15183476:C:T	chr3	15183476	rs353093	AC_Stem		RFX5&RFX3&RFX2	No
Early_Colonocyte	chr20_46406448_46406948	chr20:46403099:C:T	chr20	46403099	rs11698585			RARA&ZKSCAN1&ZKSC1&AIRE	No
Early_Colonocyte	chr3_72896952_72897452	chr3:72901856:C:T	chr3	72901856	rs13073005	AC_Stem&EEC		KLF4&KLF5&ZKSC3&TBX5&ZN770&KLF1&TBX4	No
Early_Colonocyte	chr12_25436247_25436747	chr12:25442176:C:T	chr12	25442176	rs11048035	Plasma		SMAD1&FOXM1	No
Early_Colonocyte	chr6_56400148_56400648	chr6:56391332:C:T	chr6	56391332	rs11968073	Enterocyte		POU2F2&SRY&POU5F1P1&POU3F1&OLIG3&NFATC1&POU5F1&IL24&PTCD1&PO2F1&PO5F1&SSBP3&HOXB13&NANOG	No
Early_Colonocyte	chr14_67418812_67419312	chr14:67420064:G:T	chr14	67420064	rs8021730	TI_Goblet&AC_Goblet		NFAT5&NFAC1&NFATC1&PRDM4&NFAC2&NFKB1&REST&NFATC2&NFAC3&RELA&NFATC3&MAGEA8&TF65&HIVEP1&ZEP1&NFKB2&FOXP4&HP1BP3&LUZP2&REL&NKX2-8&HIST2H2BE&ZNF385A&FOXN3&NKX21&NKX2-1	No
Early_Colonocyte	chr4_166274132_166274632	chr4:166269459:T:A	chr4	166269459	rs76650868			IRF1&PRDM1&IRF2&IRF3&BATF3&H2AFZ&ZN418&SMCA1&STAT2	No
Early_Colonocyte	chr10_42553317_42553817	chr10:42548585:C:T	chr10	42548585	rs112585404			HOXB13&CPEB1&HOXB9&POU4F3&POU4F2&EVX2&POU4F1&HOXA13&TBP&HXA13&HOXC11&HXB13&PO4F1&HXA11&PO4F3&HNF1A&NKX61&HNF1B&HXC10	No
Early_Colonocyte	chr2_129936282_129936782	chr2:129936499:A:C	chr2	129936499	rs6760544			IRX6&IRX5&IRX3&IRX4	Yes
Early_Colonocyte	chr8_25065481_25065981	chr8:25065741:A:C	chr8	25065741	rs10503767			HNF4A&NR1I2&NR1H2&EN1&MYBB&CEBPG&DDIT3&CEBPB&BRAC&ATF4	Yes
Early_Colonocyte	chr6_118651886_118652386	chr6:118646153:G:C	chr6	118646153	rs6909211	CD4T&CD8T&gdT&NaiveB&MemoryB&Plasma		WT1&CHD1&SP1&SIN3A&SP4	No
Early_Colonocyte	chr22_42883024_42883524	chr22:42885873:A:G	chr22	42885873	rs738538	Early_Colonocyte&Colonocyte		PRDM1&SMAD1&PAX5	No
Early_Colonocyte	chr12_9283191_9283691	chr12:9281827:G:A	chr12	9281827	rs7300172	CD8T&gdT		MEF2B&NKX6-2&MEF2A	No
Early_Colonocyte	chr17_71183229_71183729	chr17:71186602:T:C	chr17	71186602	rs17224938	TI_Stem&AC_Stem&Early_Colonocyte&AC_Goblet		HOXA4&PURG	No
Early_Colonocyte	chr12_23750800_23751300	chr12:23751117:A:G	chr12	23751117	rs4350437			FOXJ3&MYBL2&FOXJ2&PO4F3&HXC6&MYBL1&POU4F2&NANOG&HNF1B&PROP1&PO4F1&POU4F3&POU4F1&BSH&HNF1A	Yes
Early_Colonocyte	chr9_127540578_127541078	chr9:127547560:G:A	chr9	127547560	rs10122213			TIMM8A&ESR2&ESR1&ZNF41	No
Early_Colonocyte	chr22_22616597_22617097	chr22:22626231:A:T	chr22	22626231	rs447060	TI_Stem		OSR2	No
Early_Colonocyte	chr11_33180870_33181370	chr11:33182613:G:C	chr11	33182613	rs4756121	TI_Goblet		FOXI1&TLX2	No
Early_Colonocyte	chr10_59873069_59873569	chr10:59870583:A:T	chr10	59870583	rs1664253	Fibroblast			No
Early_Colonocyte	chr11_4187456_4187956	chr11:4189676:G:C	chr11	4189676	rs10835730	AC_Stem&EEC		ZNF263&MAZ&ZN263&EBF3&PATZ1&WT1&TRIM69&ZN467&COE1&SP1&CHD1&KLF15&SP2&MTA3	No
Early_Colonocyte	chr14_90532674_90533174	chr14:90538293:C:T	chr14	90538293	rs1294566			CUX1	No
Early_Colonocyte	chr8_38562591_38563091	chr8:38564834:G:A	chr8	38564834	rs73676405	TI_Stem&AC_Stem&Early_Colonocyte&AC_Goblet		TP73&P73&ZFP28&ZN335&ZBTB6&MAZ	No
Early_Colonocyte	chr12_12715305_12715805	chr12:12709075:C:T	chr12	12709075	rs7309102	CD4T&gdT&GC_B&MemoryB&Plasma		POU3F4&POU3F1&POU3F2&POU1F1&POU5F1B&POU5F1P1&POU2F1&POU2F3&POU3F3&POU2F2&ATF2&HOXA5&PO3F3&NKX61	No
Early_Colonocyte	chr15_34583444_34583944	chr15:34592868:G:A	chr15	34592868	rs12905659	CD4T&CD8T		CEBPB&GFI1B&ZNF85&CEBPG&CEBPD&SRBP2&SREBF2	No
Early_Colonocyte	chr11_68870563_68871063	chr11:68861043:A:G	chr11	68861043	rs11228385			IRF6&ZN331&IRF4&IRF5&ZEP1&HIVEP1&PAX5&ZN121&IRF1	No
Early_Colonocyte	chr7_107597797_107598297	chr7:107602464:G:A	chr7	107602464	rs2894466			SOX15&MEF2C&FOXJ3&POU5F1P1&MEF2A&POU1F1&POU2F1&POU3F3&POU2F2&FOXC1&POU2F3&FOXJ2&FOXC2&ZNF24&FOXD2&PIT1&RBM22&PO3F2&HBP1&FOXD3	No
Early_Colonocyte	chr2_232573668_232574168	chr2:232565062:A:G	chr2	232565062	rs3791715	TI_Stem&Early_Colonocyte			No
Early_Colonocyte	chr9_98236827_98237327	chr9:98237036:G:C	chr9	98237036	rs75388502	Early_Enterocyte&Enterocyte&Colonocyte		TAL1&TEAD4&ZN214	Yes
Early_Colonocyte	chr10_104622540_104623040	chr10:104622600:C:T	chr10	104622600	rs4918120			FOXK1&ATF4&CEBPG&DDIT3&CREB1&GTF2F1	Yes
Early_Colonocyte	chr1_162182075_162182575	chr1:162182266:C:T	chr1	162182266	rs6704393			SOX10&SOX2&SOX9&SOX7&SHOX&SHOX2&NFYA&SOX8&SOX21&ISX&SOX4&FOXI1&DLX4&MSX2&ESX1&GBX1&GBX2&FOXK1&NFYC&HOXA4&NOBOX&DLX2&HMX2&HMX3&NKX6-2&HMX1&LBX2&FOXG1	Yes
Early_Colonocyte	chr3_124768752_124769252	chr3:124771728:G:A	chr3	124771728	rs12494985			E2F6&SP2&E2F1&E2F4&TFDP1&KAISO&E2F3&E2F7&EOMES&HSPA5&SIN3A&ZBT17&SREBF2	No
Early_Colonocyte	chr9_122942927_122943427	chr9:122940995:A:G	chr9	122940995	rs2487387			INSM1&ZN281&ZSC22&WT1&EGR4&ZNF281&KLF12&ZN148&AHR&RREB1&KLF15&KLF8&KLF16&PML&FOSB&SP1&TBX1	No
Early_Colonocyte	chr1_46705335_46705835	chr1:46703538:T:C	chr1	46703538	rs2083486	TI_Goblet		NFE2&JDP2&JUND&BATF&BACH1&PAX6&Pax6&PO6F1&PAX2	No
Early_Colonocyte	chr2_109423789_109424289	chr2:109423971:C:G	chr2	109423971	rs12621304	TI_Stem&TI_Goblet		TFAP2C&TFAP2B&TFAP2B(var.3)&TFAP2C(var.3)&TFAP2A(var.3)&TFAP2A	Yes
Early_Colonocyte	chr3_150277256_150277756	chr3:150283213:T:A	chr3	150283213	rs4681602	Early_Colonocyte		BARX1&SOX1&GSX2	No
Early_Colonocyte	chr14_90457163_90457663	chr14:90460990:G:T	chr14	90460990	rs17126794	TI_Stem		SIX5&HCFC1&SMARCC2&ZN143&THA11&DAB2	No
Early_Colonocyte	chr9_93422957_93423457	chr9:93428436:C:T	chr9	93428436	rs55766809		Early_Enterocyte	SOX15&SOX9&SOX21&SOX2&SOX7&SOX14&SOX11	No
Early_Colonocyte	chr19_4263668_4264168	chr19:4262440:C:T	chr19	4262440	rs3760910			ZN586&RARA&ZN770&RUNX2&ZNF219&ZN219&RUNX3	No
Early_Colonocyte	chr21_36283163_36283663	chr21:36283168:G:A	chr21	36283168	rs62232383			ZN770&ZBTB6&SP2&SP4&TAF1	Yes
Early_Colonocyte	chr12_129379346_129379846	chr12:129387561:C:T	chr12	129387561	rs78305067	Enterocyte		EGR2	No
Early_Colonocyte	chr6_151494542_151495042	chr6:151494730:C:A	chr6	151494730	rs2859824	GC_B&Macrophage&Neutrophil&Fibroblast	TI_Goblet	ZBT14&ZBTB14	Yes
Early_Colonocyte	chr18_48077175_48077675	chr18:48072287:C:T	chr18	48072287	rs55794306	Early_Enterocyte		GLIS1&MUSC&SND1	No
Early_Colonocyte	chr9_117783696_117784196	chr9:117793507:T:C	chr9	117793507	rs12352294	CD8T&MemoryB&Macrophage		SOX8&SOX10&SOX9	No
Early_Colonocyte	chr3_69231777_69232277	chr3:69225685:A:G	chr3	69225685	rs146489690	BEST4		ZN121&PAX5	No
Early_Colonocyte	chr6_26956041_26956541	chr6:26956271:G:A	chr6	26956271	rs62402025			ATF2&RARA&JUN&POU6F2&ZBTB4&JUND (var.2)&JUND(var.2)&NANOG&JUND&MAGOH&GLYCTK&NR1I3	Yes
Early_Colonocyte	chr20_58416792_58417292	chr20:58419347:T:G	chr20	58419347	rs6026256				No
Early_Colonocyte	chr12_7012195_7012695	chr12:7003757:T:C	chr12	7003757	rs3867477	Neutrophil		POU4F2&PO4F3&MEF2B&MEF2D&POU4F3&POU4F1&NKX6-2&PO4F1&MEF2A&ARID3A&ARI3A	No
Early_Colonocyte	chr6_20416885_20417385	chr6:20414589:A:G	chr6	20414589	rs9460502	TI_Stem&Early_Enterocyte		SOX14&SOX10&SOX18&POU4F1&SRY&SOX15&SOX8&DLX2&SOX9&SOX21	No
Early_Colonocyte	chr5_77851589_77852089	chr5:77852039:C:T	chr5	77852039	rs111736476	Fibroblast		RUNX3&NHLH1&TFAP2D&RUNX2&TFAP2E&EGR4&EGR1&AP2D&TFAP2A&ZN770&AP2B&PML&TFAP2B&GCM1&CHD1	Yes
Early_Colonocyte	chr11_60169206_60169706	chr11:60177425:T:G	chr11	60177425	rs631853	TI_Goblet&AC_Goblet	Early_Enterocyte&Enterocyte	GATA2&PAX3&ISL2&PAX7&GATA5	No
Early_Colonocyte	chr11_12015418_12015918	chr11:12015882:G:A	chr11	12015882	rs12277093		TI_Goblet	ZN263&MZF1&EWSR1-FLI1&MAZ&SUH&WT1&SPIC&RBPJ&SP2&KLF15&PLAG1&ZN467&ZNF263	Yes
Early_Colonocyte	chr1_43265227_43265727	chr1:43255762:C:T	chr1	43255762	rs3120046	AC_Stem&Early_Colonocyte		NFATC1&CEBPD&NR1D1&SRBP2&ZN257&SREBF2	No
Early_Colonocyte	chr7_14165733_14166233	chr7:14167835:A:C	chr7	14167835	rs11973237			PAX7&PAX3&PO6F1&SOX13&SOX30&SOX12&SOX9&CDX1&NKX6-2&HXC6&HXB6&HLX&HXA10&PO3F3&FOXL1	No
Early_Colonocyte	chr5_126375387_126375887	chr5:126374621:T:A	chr5	126374621	rs1422273			JUND (var.2)&JUND(var.2)&JUN&ATF2&JDP2(var.2)&JDP2&RARG&ATF7&BATF&RARA&FOSL2::JUN(var.2)&JUNB&JUND&FOSL2::JUND(var.2)&CREB1&FOSL1&NME1	No
Early_Colonocyte	chr22_38905941_38906441	chr22:38903467:C:G	chr22	38903467	rs2205966	TI_Stem&Early_Colonocyte&Colonocyte		SOX4&KLF9&NFIC::TLX1&TLX1::NFIC&KLF4&NFIX&SOX8&SOX10&SOX9&HNF4G&NFIA	No
Early_Colonocyte	chr1_234794388_234794888	chr1:234795962:C:T	chr1	234795962	rs10797562			TF65&MAFK&NFKB1&RELB&MAF&MAFF&BACH1&MAFG	No
Early_Colonocyte	chr21_36126059_36126559	chr21:36132840:A:G	chr21	36132840	rs13047406	AC_Stem&Endothelium		MAFK&MAFF&BACH1&MAFG&MAF&ZN547&FOXB1	No
Early_Colonocyte	chr2_208051210_208051710	chr2:208044067:C:T	chr2	208044067	rs7559399			TFDP1&SP2&E2F1&PML	No
Early_Colonocyte	chr11_119903308_119903808	chr11:119903516:C:G	chr11	119903516	rs525588	AC_Stem&EEC		SIX2	Yes
Early_Colonocyte	chr16_28739521_28740021	chr16:28741461:T:C	chr16	28741461	rs2856636	TI_Goblet		ZN263&STAT2&IRF8&IRF1&FLI1&STAT1::STAT2&STAT2::STAT1&ERG&IRF4&ETS1&SPI1&SPIB&STAT1&IRF2&ZFP28&ETV4&PRDM1&TBX15&EWSR1-FLI1&MAZ&ZN768&Z324A&BC11A&ZN341&IRF3&SALL4&ETV5&ETS2&ZSC22&FEV&TBL1XR1&E2F6	No
Early_Colonocyte	chr6_28003582_28004082	chr6:27999496:G:A	chr6	27999496	rs156744		Colonocyte&TI_Goblet	POU6F2&ZNF713&NFATC1&NFIC&SOX17&SOX13&TF65&STAT5B&NFKB1&NFKB2&REL&ZN134	No
Early_Colonocyte	chr3_161854236_161854736	chr3:161848367:G:T	chr3	161848367	rs4856656	Colonocyte&BEST4	Early_Enterocyte&Enterocyte&TI_Goblet	SMAD3&CUX1	No
Early_Colonocyte	chr3_108283941_108284441	chr3:108277337:G:A	chr3	108277337	rs35360637	Early_Colonocyte&Colonocyte		JUN&JUND (var.2)&JUND(var.2)&TEAD3&JUND&HDX&SOX18	No
Early_Colonocyte	chr13_35760777_35761277	chr13:35759382:G:A	chr13	35759382	rs4941816	AC_Stem		ELF3&EHF&ELF5&ELF1&SPIC&NR2E3&MAFF&ZFP28	No
Early_Colonocyte	chr6_150133683_150134183	chr6:150130538:C:T	chr6	150130538	rs55998211	BEST4		MAX&ZSCA4&MTF1&MYC	No
Early_Colonocyte	chr10_50987285_50987785	chr10:50992404:T:C	chr10	50992404	rs2816837	TI_Stem			No
Early_Colonocyte	chr7_104207807_104208307	chr7:104198091:T:C	chr7	104198091	rs7807600	Macrophage&Fibroblast		ATF4&CEBPG&PRDM1&DDIT3	No
Early_Colonocyte	chr2_168216580_168217080	chr2:168216833:T:C	chr2	168216833	rs57495486	Early_Enterocyte&Enterocyte		EEF1D&NFIC::TLX1&TLX1::NFIC&TLX1&ZN322&NFIB&ZKSC1&KLF16	Yes
Early_Colonocyte	chr12_109983654_109984154	chr12:109983829:G:A	chr12	109983829	rs12314720			GRHL2	Yes
Early_Colonocyte	chr6_32780357_32780857	chr6:32789755:C:A	chr6	32789755	rs2621389			FOXG1&HOXA4&TBP&FOXJ3&IRF2&VENTX&IRF1&TBL1XR1&PRDM1	No
Early_Colonocyte	chr15_91864606_91865106	chr15:91864516:T:C	chr15	91864516	rs8025038	EEC&CD8T&gdT&NK&GC_B&Macrophage		SMAD3&ZBTB49&FOXK1&FOXL1&OTX2	No
Early_Colonocyte	chr12_125976287_125976787	chr12:125984705:A:G	chr12	125984705	rs12311813			FOXN1&ATF1&PAX6&SRBP2&SREBF2&ATF3	No
Early_Colonocyte	chr6_5821646_5822146	chr6:5827365:C:A	chr6	5827365	rs1830685	TI_Stem&Early_Enterocyte&EEC		FOXL1&RUNX3&FOXG1	No
Early_Colonocyte	chr19_50654788_50655288	chr19:50655132:C:G	chr19	50655132	rs889132		Colonocyte	ZEB1&TLX2&ESR1&PPARG&BRAC&VDR	Yes
Early_Colonocyte	chr10_119687915_119688415	chr10:119682103:T:C	chr10	119682103	rs10787986	GC_B&MemoryB		ESR1&P53&P63&TP63&KLF15&P73&MAZ	No
Early_Colonocyte	chr12_71139120_71139620	chr12:71129354:A:C	chr12	71129354	rs1051334	Early_Enterocyte&Enterocyte		ZN341&NKX61	No
Early_Colonocyte	chr4_17494163_17494663	chr4:17484207:C:T	chr4	17484207	rs2597761	Enterocyte		HINFP1&ZBTB3&ZN502&MAZ	No
Early_Colonocyte	chr8_111416063_111416563	chr8:111423558:G:A	chr8	111423558	rs13264569				No
Early_Colonocyte	chr1_167087624_167088124	chr1:167087229:A:G	chr1	167087229	rs6427058	BEST4		LBX2&RORA&BARH2&MSX2&NOBOX&PBX1&VENTX&DLX3&ISX&HOXA4&FOXI1&NFYA&DLX2&HMX1&PAX6&FOS&PBX3&HMX3&NFYB	No
Early_Colonocyte	chr17_81662946_81663446	chr17:81663170:G:T	chr17	81663170	rs12325936	CD4T&CD8T&gdT		TBX3&TBX2	Yes
Early_Colonocyte	chr6_168871083_168871583	chr6:168877596:C:T	chr6	168877596	rs12111525	AC_Stem	TI_Stem&Early_Colonocyte		No
Early_Colonocyte	chr15_45403162_45403662	chr15:45403184:G:A	chr15	45403184	rs7182723			ZFX&TP53&SP1	Yes
Early_Colonocyte	chr19_48961746_48962246	chr19:48970770:A:T	chr19	48970770	rs2270938	EEC&Neutrophil		NR2F6&NR2F1&ZN768&ZNF41&NR1D1	No
Early_Colonocyte	chr2_225022160_225022660	chr2:225020239:C:T	chr2	225020239	rs13391539	AC_Stem		SOX13&NR1H4	No
Early_Colonocyte	chr6_41532177_41532677	chr6:41530340:T:C	chr6	41530340	rs2477815	CD4T&CD8T&GC_B&NaiveB&MemoryB&Plasma&Fibroblast	Early_Enterocyte	EWSR1-FLI1&ZBT17&GTF2F1&ZNF263	No
Early_Colonocyte	chr21_37939184_37939684	chr21:37935579:T:C	chr21	37935579	rs9977358	AC_Stem&AC_Goblet	Enterocyte	FOXL1&FOXP2&FOXJ3&FOXO6&FOXP1&FOXG1&FOXJ2&FOXJ1&FOXA1&FOXO1&FOXI1&FOXF2&FOXC1&FOXC2&FOXK2&FOXK1&FOXO3&FOXQ1&FOXF1&FOXA3&FOXD3&CPEB1	No
Early_Colonocyte	chr12_54975762_54976262	chr12:54969003:C:T	chr12	54969003	rs11171198			SOX9&JUN&RORG&NR2E1&NR1D1&PROP1	No
Early_Colonocyte	chr15_31609874_31610374	chr15:31609882:C:A	chr15	31609882	rs4779901			JUND&FOS&JUNB&BATF::JUN&FOSL1&JDP2&FOSL2&FOSB&JUN (var.2)&JUN(var.2)&FOS::JUNB&FOSL2::JUNB&FOSB::JUNB&ATF3&JUN&FOSL2::JUND&POU4F3&FOS::JUND&POU4F1&FOSL2::JUN&FOSL1::JUN&FOS::JUN&FOSL1::JUNB&BATF&FOSL1::JUND	Yes
Early_Colonocyte	chr11_96292569_96293069	chr11:96283727:G:A	chr11	96283727	rs12575274	AC_Stem&Early_Colonocyte&Colonocyte		BBX&LHX2	No
Early_Colonocyte	chr18_45748379_45748879	chr18:45741598:A:G	chr18	45741598	rs56044725	TI_Stem&Enterocyte		RARA&XBP1	No
Early_Colonocyte	chr9_133268507_133269007	chr9:133259081:A:C	chr9	133259081	rs638756			ZN502&Z354A	No
Early_Colonocyte	chr9_129762584_129763084	chr9:129762574:G:A	chr9	129762574	rs112173754	TI_Goblet&Fibroblast	Macrophage	ZN121	No
Early_Colonocyte	chr3_101559627_101560127	chr3:101551613:G:A	chr3	101551613	rs192939914			ZIC2&GLI1&KLF6&ZSC31	No
Early_Colonocyte	chr4_150920035_150920535	chr4:150923953:T:C	chr4	150923953	rs72963615	Early_Colonocyte	Enterocyte	RUNX1&RUNX3&RUNX2&BCL11A	No
Early_Colonocyte	chr5_115374045_115374545	chr5:115374267:C:A	chr5	115374267	rs2925169	Enterocyte		TCF7L2&SOX21&TCF7L1&LEF1&TF7L2&TF7L1&TCF7&ZN250&PITX1&HNRNPC&PBX3&ZKSCAN8&HOXD10&TBX20&ZN136	Yes
Early_Colonocyte	chr4_55169508_55170008	chr4:55163413:T:C	chr4	55163413	rs6829976	Fibroblast&Endothelium	Early_Enterocyte&Early_Colonocyte&Colonocyte&TI_Goblet&AC_Goblet	BHE22&OLIG1&BHA15&BHLHA15&NEUROG2&BHLHE22&BHLHE23&MTF1&OLIG3&OLIG2&ATOH1&NGN2	No
Early_Colonocyte	chr20_38926036_38926536	chr20:38926138:G:T	chr20	38926138	rs12624452			ZIC4&EP300&INSM1&ZIC3&PLAG1&CTCFL&ZIC1&KLF12&EGR2&SMC3&CTCF&ZBTB14&SP4&ZNF143&RAD21&ZBTB7B&KLF16	Yes
Early_Colonocyte	chr17_60102530_60103030	chr17:60101173:A:T	chr17	60101173	rs4968404	NaiveB&MemoryB&Macrophage&DC&Neutrophil		POU6F2&ZN260&TRMT1&ZNF830&RFX4&EMX1&POU2F2&EMX2	No
Early_Colonocyte	chr4_76059738_76060238	chr4:76051114:A:G	chr4	76051114	rs56794773	Macrophage		SMC3&CTCFL&ZNF143&KLF12	No
Early_Colonocyte	chr17_40854129_40854629	chr17:40846965:A:G	chr17	40846965	rs757272			GATA1::TAL1&TAL1::GATA1&MEIS1&TBX20&TBX1	No
Early_Colonocyte	chr21_46585487_46585987	chr21:46575733:G:T	chr21	46575733	rs9983006			NFAT5&NFATC1&IKZF2&NFAC1&NFAC2&SOX2&SRY&ZN394&SOX14&SOX18&NFATC2&NFAC3&NFATC3&PO2F1&HBP1&IRF8&NANOG&IRF4&HOXB13&SOX9&ZFP82&MEX3C&SOX21&Z354A	No
Early_Colonocyte	chr11_59560194_59560694	chr11:59551379:G:A	chr11	59551379	rs116394828	CD8T&GC_B&NaiveB&Plasma		NR2E1&ZN554	No
Early_Colonocyte	chr17_82201522_82202022	chr17:82199577:T:C	chr17	82199577	rs4789721			NKX31&PKNX2&EOMES	No
Early_Colonocyte	chr11_124076009_124076509	chr11:124076108:G:A	chr11	124076108	rs11219442	TI_Stem&EEC		PBX3&ETS1&VDR	Yes
Early_Colonocyte	chr6_158858169_158858669	chr6:158857551:C:T	chr6	158857551	rs9456358			ZN329&TBX1&GTF2F1&KLF15&ZBTB7B	No
Early_Colonocyte	chr17_30731383_30731883	chr17:30731845:G:A	chr17	30731845	rs8079891			ZIC2&GLI1&THAP1	Yes
Early_Colonocyte	chr7_134299158_134299658	chr7:134293667:T:C	chr7	134293667	rs1035328	Plasma&Fibroblast		CR3L1&PLAG1&MLXIPL&MLXPL&TBX15&RXRA	No
Early_Colonocyte	chr5_8340669_8341169	chr5:8340923:C:A	chr5	8340923	rs4327578	Fibroblast	Enterocyte	RUNX1&RUNX2&RUNX3&ZN547	Yes
Early_Colonocyte	chr4_76733428_76733928	chr4:76733659:A:G	chr4	76733659	rs344137				Yes
Early_Colonocyte	chr19_13234477_13234977	chr19:13238284:G:T	chr19	13238284	rs12609158			ERF&ZN274&ELF1&FLI1	No
Early_Colonocyte	chr19_42455729_42456229	chr19:42456020:A:G	chr19	42456020	rs10405152	Enterocyte&Colonocyte		ELF3&FLI1&ERG&CD59&ETV7&EHF&ETV5&ETS1&ELF1&PLAG1&SPI1&PATZ1&ELF5&PAX5&FEV&ETV4	Yes
Early_Colonocyte	chr10_20100154_20100654	chr10:20093118:T:C	chr10	20093118	rs10827964	TI_Goblet&AC_Goblet&EEC&Macrophage&Fibroblast&Endothelium		EWSR1-FLI1&NOBOX&NKX6-2&PAX3&FOXG1&UNC4&PO4F3&EN1&ALX3&PAX7&DLX2&SOX8&RAX2&HMX1&PRRX1&HXC6&ALX1&CART1&ZFHX3&HLX&HMX3	No
Early_Colonocyte	chr20_34019864_34020364	chr20:34025688:A:T	chr20	34025688	rs11697947			TBP&CDC5L&CPEB1&MEF2D&ARID3A&ARI3A&MEF2A&MEF2C&HOXB13&HOXD12&HXC10&FOXG1	No
Early_Colonocyte	chr10_118662343_118662843	chr10:118662665:A:G	chr10	118662665	rs1247128	AC_Goblet		NFATC1&RFX5&MSX2&NOBOX&DLX2&ISL2&RFX2&RFX3&HMX3	Yes
Early_Colonocyte	chr1_184329173_184329673	chr1:184338489:T:G	chr1	184338489	rs10911564	Enterocyte		HMX2&IRX3&IRX5&IRX6&IRX4&NKX2-2&NKX22	No
Early_Colonocyte	chr10_52257330_52257830	chr10:52254274:C:T	chr10	52254274	rs1194508	Plasma		ZN490&HOXA2&BACH1&ZN136&BACH2&JUND&FOS::JUND&NFE2&JUN::JUNB&FOSL1::JUN&PAX8	No
Early_Colonocyte	chr1_166975271_166975771	chr1:166969318:T:C	chr1	166969318	rs7545806	Early_Colonocyte&GC_B		GCR&HAND1&PRGR&ANDR	No
Early_Colonocyte	chrX_47092492_47092992	chrX:47090004:C:T	chrX	47090004	rs6611330	TI_Stem&Enterocyte		CPEB1&ZNF384&CDX2&HOXC13&PRDM6&FOXJ3&HOXD13&HOXA13&XG&HOXD12&HXC12&HOXC12&HOXB13&CDX1&HOXB9&HOXC11&HXC6&HOXA10&PO3F3&HOXC10&HOXD11&HXC10&FOXJ2&HOXA11	No
Early_Colonocyte	chr1_94784092_94784592	chr1:94783444:A:G	chr1	94783444	rs79367739	Early_Colonocyte	Endothelium	ELF1&ELF5&FLI1&SPI1&SPIB&EHF&ETS1&ELF3&SPIC&ERG&FEV&ETV7&ETS2&BC11A&ETV4&THAP5&TF65&ETV5&HIVEP1&ZEP1&EP300	No
Early_Colonocyte	chr11_124190526_124191026	chr11:124182557:A:G	chr11	124182557	rs2846224	AC_Stem		TBX1&ZN467&GATA3&GATA2&GATA1&E2F8	No
Early_Colonocyte	chr6_40695058_40695558	chr6:40695286:A:G	chr6	40695286	rs4352676		Enterocyte	FLI1&ETS1&ERG&SP100&STAT3&ZN143&SIX5&HCFC1&THA11&ZNF76	Yes
Early_Colonocyte	chr17_76446390_76446890	chr17:76453958:C:T	chr17	76453958	rs7210520	Macrophage		CUX2&CUX1&HNF6&ONECUT2&HXB8&HOXB8&HXC8&HOXC8&ONEC2&HBP1&HOXB7	No
Early_Colonocyte	chr20_64062775_64063275	chr20:64066835:G:A	chr20	64066835	rs34848242	TI_Goblet&CD4T&MemoryB&Macrophage&DC&Neutrophil&Fibroblast		THRA&THRB&FOXO6&PLAGL1&PLAL1&FOXO4	No
Early_Colonocyte	chr4_1906753_1907253	chr4:1904562:T:C	chr4	1904562	rs73796609			ZN502&HMGA2&ARID5B	No
Early_Colonocyte	chr7_111893145_111893645	chr7:111886263:T:C	chr7	111886263	rs6971767	Early_Colonocyte	Enterocyte	E2F8&E2F7&STAT4&STAT1	No
Early_Colonocyte	chr20_50369512_50370012	chr20:50371413:C:T	chr20	50371413	rs6125987	TI_Stem&AC_Stem&Enterocyte	Plasma	GLIS1&GLIS3&ZN322&HEY2	No
Early_Colonocyte	chr9_76615791_76616291	chr9:76616441:G:A	chr9	76616441	rs7042069			RORC&PQBP1	No
Early_Colonocyte	chr12_29277030_29277530	chr12:29277442:T:A	chr12	29277442	rs7299283			NKX32&NKX3-2&NKX31&ISL2	Yes
Early_Colonocyte	chr3_129623490_129623990	chr3:129625440:A:C	chr3	129625440	rs2811429	EEC&Macrophage&Fibroblast&Endothelium	Early_Enterocyte	ZN586&FOXP1&FOXO3&IRF5	No
Early_Colonocyte	chr2_159787596_159788096	chr2:159782065:G:A	chr2	159782065	rs10169681	AC_Goblet		NR1I3&THRA&THRB&VDR&SNRPB2	No
Early_Colonocyte	chr2_121282112_121282612	chr2:121291617:G:A	chr2	121291617	rs6541773			CR3L1&CREB3L1&CREB3L2&HEY2&HEY1&BHLHE40&MAX&ARNT&ARNTL&USF2&BMAL1&USF1&MXI1&MYCN&MYC&MAX::MYC&MYC::MAX&ATF3&TFE3&MLX&TFEB	No
Early_Colonocyte	chr4_8992893_8993393	chr4:8988382:C:A	chr4	8988382	rs141172936	Early_Colonocyte		SALL4&SP2	No
Early_Colonocyte	chr5_132460049_132460549	chr5:132460190:G:T	chr5	132460190	rs2522047	TI_Stem&Early_Enterocyte&TI_Goblet&Macrophage&Neutrophil		TP53&Trp53&TP73&Trp73&TP63&P53	Yes
Early_Colonocyte	chr17_61414317_61414817	chr17:61409438:A:G	chr17	61409438	rs729781	TI_Goblet		FOXL1&ZBTB33&E2F3&CHD2&KAISO&E2F5&TFDP1&E2F7&GMEB2	No
Early_Colonocyte	chr6_158818030_158818530	chr6:158810166:T:A	chr6	158810166	rs141173719			MSX1&RARG&RARA&FOXD2&RARA(var.2)&ZNF384&MEF2C&FOXD3&GATA1&RARA::RXRA&RXR::RAR_DR5&FOXL1&GATA2&TAL1&Z354A&TEAD4&FOXQ1&RARA::RXRG	No
Early_Colonocyte	chr5_134638053_134638553	chr5:134638487:G:C	chr5	134638487	rs7718850			ZN770&TP53&ZN467&IKZF1&NFIB&NFIC&TFCP2L1&PML&ZN549&SMAD2&TLX1&SIN3A	Yes
Early_Colonocyte	chr1_39775154_39775654	chr1:39782457:T:C	chr1	39782457	rs2311563			HMX1&ZKSCAN8&HNRNPC&ZN394&HOXD10&SOX4	No
Early_Colonocyte	chr18_54247048_54247548	chr18:54249946:T:A	chr18	54249946	rs4940320	CD4T&GC_B&NaiveB&MemoryB&Plasma		SHOX&ALX4&RX&ISX&DLX1&LHX9&ARX&VSX1&DLX5&DLX4&HME1&UNC4&BARX2&DRGX&PHX2A&PHX2B&MIXL1&HOXC5&GSX2&DLX3&NKX1-2&PROP1&TEAD4&HOXD1&ALX3&LHX3&POU6F1&VAX1&HOXC6&HOXA7&LMX1B&PHOX2B&HXD3&ZNF35&MEOX1&EMX1&DLX2&RAX2&DMBX1&PHOX2A&DLX6&FOXJ3&HNF1B&HNF1A&MEOX2&HOXB3&EN1&PRRX1&HXC6&BSH&HXA2&NKX6-3&BARX1&LMX1A&HXB3&ALX1&CART1&DBX2&PDX1&MNX1&RORA	No
Early_Colonocyte	chr1_85061993_85062493	chr1:85054543:G:A	chr1	85054543	rs56110958	TI_Stem&AC_Goblet&MemoryB&Plasma&Fibroblast		SOX3&OZF&ZN260&SOX1&RUVBL1	No
Early_Colonocyte	chr11_100557898_100558398	chr11:100561714:C:G	chr11	100561714	rs7947335	TI_Stem&Enterocyte		ERG&ZNF282&ELK4&FLI1&ETV3&FEV&ETV2&ETV4&ETS1&ERF&ZN282&STAT4&STAT3&STAT1&SP100	No
Early_Colonocyte	chr15_64326401_64326901	chr15:64316463:G:C	chr15	64316463	rs72756997			ZEB1&SCRT1&SCRT2&TCF12&SNAI2&ATOH1&TCF3&NRL&TFE2&ASCL1&MAF&ASCL2&TWIST1&MAFK&ZN329&ZIC1&ZIC3&NDF2&MAFG&ZN770&FIGLA&ZN134&KLF15&PML&MYOD1&PTF1A&MAFB&MAFF&ITF2&TWST1&MESP1&ZIC2&ZIC4&RCOR1&SIN3A&MAZ&WT1&VEZF1	No
Early_Colonocyte	chr10_118835645_118836145	chr10:118835954:T:G	chr10	118835954	rs10886319	AC_Goblet&BEST4&EEC	Early_Enterocyte	ATF4&CEBPG&FLI1&ERG&ETV5&DDIT3&ETV4&PO3F2&ETS2&KCNIP1&YY2	Yes
Early_Colonocyte	chr13_37046948_37047448	chr13:37051464:T:C	chr13	37051464	rs1543738	TI_Stem&AC_Stem&Early_Colonocyte&Colonocyte&BEST4		FOXG1&VDR&HSFY2	No
Early_Colonocyte	chr5_127108790_127109290	chr5:127099616:C:T	chr5	127099616	rs6861348	TI_Goblet&AC_Goblet	Early_Enterocyte&Early_Colonocyte	SMAD1&HXD13&FOXL1	No
Early_Colonocyte	chr2_81873018_81873518	chr2:81871376:A:G	chr2	81871376	rs4852646	BEST4		ZFX&ZN586&OZF&ZBTB49&PRDM14&HNRNPLL	No
Early_Colonocyte	chr7_50684301_50684801	chr7:50683424:T:C	chr7	50683424	rs61250449	Enterocyte		PROP1&SRY&SOX15&NFATC1&ZBED1&SOX18&SOX3&SOX2&SOX1&NANOG&SOX14&ZDHHC15&SOX21	No
Early_Colonocyte	chr20_25398697_25399197	chr20:25398166:C:T	chr20	25398166	rs2387882	AC_Stem			No
Early_Colonocyte	chr17_81035297_81035797	chr17:81036733:G:A	chr17	81036733	rs4969350	Tuft		IRF4	No
Early_Colonocyte	chr19_45091427_45091927	chr19:45092440:G:A	chr19	45092440	rs367664725			MAX&HES1	No
Early_Colonocyte	chr15_58560126_58560626	chr15:58560470:T:C	chr15	58560470	rs7181592	Early_Enterocyte		ZN586&ATF5	Yes
Early_Colonocyte	chr1_200036792_200037292	chr1:200036983:C:A	chr1	200036983	rs3790848	TI_Stem		KLF5&SP1&YY1&KLF15&KLF4&MAZ&KLF1&ZNF740&PATZ1&VEZF1&ZN467&KLF16&DAB2&SP3&SP4&SOX17&ZBTB7B&GLIS1&TBX1&RUNX3	Yes
Early_Colonocyte	chr2_152822600_152823100	chr2:152832247:T:C	chr2	152832247	rs7571207			STAT6&ZFP28	No
Early_Colonocyte	chr1_24412321_24412821	chr1:24408873:C:T	chr1	24408873	rs10489440	Enterocyte		NFAT5&ZNF384&IKZF2&NFAC2&EWSR1-FLI1&NFATC3&NFAC3&FOXP4&ZN250&SPDEF	No
Early_Colonocyte	chr6_160238721_160239221	chr6:160237672:G:A	chr6	160237672	rs532482	Enterocyte		NKX2-2&NKX22&NKX31	No
Early_Colonocyte	chr9_83312501_83313001	chr9:83320038:T:C	chr9	83320038	rs2889231	TI_Stem&AC_Stem		ZNF8&LHX3&CDC5L&HNF1B&ZFHX3&LHX2&MRPS25&LMX1A&ZNF24&HXC6&HLX&MEIS1	No
Early_Colonocyte	chr7_52305495_52305995	chr7:52314377:A:T	chr7	52314377	rs73105337	AC_Stem&AC_Goblet		FOXG1&IRF4&FOXJ3&ZNF384&STAT2&ZIM3&STAT1::STAT2&STAT2::STAT1&STAT1&FOXJ2&IRF3&IRF8&SOX14&IRF1&IRF2&FOXP1&ANDR&ARID5B&FOXC2&IRF7&IRF9	No
Early_Colonocyte	chr4_152687702_152688202	chr4:152687953:C:T	chr4	152687953	rs6535863	EEC		ELF1&ELF5&FLI1&ATF2&SPI1&EHF&ETS1&ELF3&SPIC&ETV6&FEV&RARA&ETV7&ETV4&BC11A&ETV5&BCL3&SMCA5	Yes
Early_Colonocyte	chr17_65773078_65773578	chr17:65765691:A:C	chr17	65765691	rs2318866	TI_Stem&Early_Colonocyte		PML&PSMC2&SIN3A&ZN134	No
Early_Colonocyte	chr7_6926152_6926652	chr7:6926092:C:G	chr7	6926092	rs11520840	AC_Goblet	Enterocyte	BCL6B&STA5A&STA5B&STAT1&STAT5B&STAT3&STAT4&BCL6&ZBTB46	No
Early_Colonocyte	chr14_24335620_24336120	chr14:24326289:G:A	chr14	24326289	rs17256902	Endothelium		NR2F6&RARA&RORA&NR2F1&ZN121&ZFX&ZN667	No
Early_Colonocyte	chr9_33077940_33078440	chr9:33082971:T:C	chr9	33082971	rs12552290	Colonocyte		NKX28	No
Early_Colonocyte	chr2_152517996_152518496	chr2:152516646:G:T	chr2	152516646	rs16831265	TI_Stem&Early_Enterocyte		BCL6B&NR2F1&STF1	No
Early_Colonocyte	chr13_22925761_22926261	chr13:22922900:A:G	chr13	22922900	rs9510427	Macrophage&Fibroblast		CTCFL&COE1&EBF1&SALL4&ZN467&ZN436&FOXN3&ETV5	No
Early_Colonocyte	chr16_69522669_69523169	chr16:69518605:T:G	chr16	69518605	rs12599648	Early_Colonocyte&Colonocyte&AC_Goblet		SHOX&SHOX2&VENTX&HOXA4&EWSR1&DLX1&ZBTB7B	No
Early_Colonocyte	chr12_93848696_93849196	chr12:93849142:C:T	chr12	93849142	rs10859601	Enterocyte&GC_B&Macrophage&DC&Endothelium		RARG&ZKSCAN3&ZNF306&NR2F6&RXRG&NR1H2::RXRA&NR1H2&PPARG::RXRA&RXRA&NR2C2&PPARA&PPARD&PPARA::RXRA&PPARG&PAX4&SOX3	Yes
Early_Colonocyte	chr11_118271964_118272464	chr11:118278407:T:C	chr11	118278407	rs1970750		Early_Enterocyte	TBX4&TCF3&TBR1&TBX1&ID4&TBX15&TBX21&MGA&TCF4&ITF2&EOMES&MESP1&TEAD1&TGIF1&PKNOX2&SMAD2::SMAD3::SMAD4&TBX20&MEIS2&SNAI2&TEAD3&TBX2&TBX5&FIGLA&PKNOX1&TGIF2LX&ZNF18&TCF12&HTF4&BRAC&HMX1&SMAD4&MEIS3&SMAD2&ZEB1&SMAD3&TBX3	No
Early_Colonocyte	chr1_3565157_3565657	chr1:3558519:C:T	chr1	3558519	rs2821062	NaiveB		ELF1&FLI1&EHF&ERG&ETV2&ETS1&ETV1&ETV7&EWSR1-FLI1&ZN257&ETV4&ZBTB7A&ETV5&E2F7&ETS2&ZBTB4&E2F3&TLX1&Z324A&GRHPR&VEZF1&ZNF263&MAZ&ZBTB7B	No
Early_Colonocyte	chr1_54277211_54277711	chr1:54284952:T:C	chr1	54284952	rs9326028	TI_Stem&Early_Enterocyte		RBM22	No
Early_Colonocyte	chr3_41961246_41961746	chr3:41961269:A:G	chr3	41961269	rs55916855	CD8T&gdT&GC_B&NaiveB&MemoryB		EGR1&EGR4	Yes
Early_Colonocyte	chr4_24971242_24971742	chr4:24971438:T:C	chr4	24971438	rs28778145			NRF1	Yes
Early_Colonocyte	chr13_52455148_52455648	chr13:52455200:T:A	chr13	52455200	rs1053245			ZBT7A	Yes
Early_Colonocyte	chr10_95632534_95633034	chr10:95632672:A:G	chr10	95632672	rs80336579	Colonocyte&AC_Goblet		FOXG1&NR1I3	Yes
Early_Colonocyte	chr3_194130119_194130619	chr3:194122887:C:T	chr3	194122887	rs6798766	TI_Stem&AC_Stem&Early_Colonocyte		TFAP2D&AP2D	No
Early_Colonocyte	chr11_44564149_44564649	chr11:44554419:A:T	chr11	44554419	rs12287920	Enterocyte		RFX3	No
Early_Colonocyte	chr3_151999894_152000394	chr3:151997072:A:G	chr3	151997072	rs11925689			SMC3&CTCF&RAD21&CTCFL&SCRT2&PROX1&RAN	No
Early_Colonocyte	chr19_13665045_13665545	chr19:13658193:G:A	chr19	13658193	rs10419518	NaiveB&MemoryB&DC		HMBX1&KLF7&HMBOX1&LMX1B	No
Early_Colonocyte	chr22_29994978_29995478	chr22:29992769:T:G	chr22	29992769	rs737909	TI_Stem&EEC		FUBP1&HOXD10&SRY&HXD10&ZNF35	No
Early_Colonocyte	chr10_20737014_20737514	chr10:20729940:T:G	chr10	20729940	rs4747419	AC_Goblet		ZBTB12&XRCC1&SOX7	No
Early_Colonocyte	chr4_13876827_13877327	chr4:13878367:G:A	chr4	13878367	rs17755933	Early_Enterocyte		ZSCA4&BRAC&ZNF18	No
Early_Colonocyte	chr15_81000102_81000602	chr15:80999804:G:A	chr15	80999804	rs10162726	Plasma		THRB&ESRRA&GRHL2&GRHL1&ESRRG&ZN121	No
Early_Colonocyte	chr3_109154283_109154783	chr3:109154514:A:G	chr3	109154514	rs2138215			ZN467&TAF1&ZNF263	Yes
Early_Colonocyte	chr17_3003443_3003943	chr17:2997588:A:G	chr17	2997588	rs17835197	GC_B&NaiveB&MemoryB&Plasma&DC&Neutrophil		CREB3L1	No
Early_Colonocyte	chr2_112021738_112022238	chr2:112020864:A:G	chr2	112020864	rs11683819	Enterocyte			No
Early_Colonocyte	chr15_44817687_44818187	chr15:44807694:T:A	chr15	44807694	rs12439145		Enterocyte&TI_Goblet	IRX3&IRX2&IRX5	No
Early_Colonocyte	chr9_104974386_104974886	chr9:104976871:A:C	chr9	104976871	rs12686565	BEST4		EOMES	No
Early_Colonocyte	chr8_143289273_143289773	chr8:143284833:C:G	chr8	143284833	rs73378268		Early_Enterocyte&Early_Colonocyte	VEZF1&NFIC&MAZ&EGR1&ZN467&KLF16&ZN436&NR1H4&ZNF219&SALL4&TBX15	No
Early_Colonocyte	chr11_1487728_1488228	chr11:1483548:G:A	chr11	1483548	rs11030296	Fibroblast		ZN490&ZN770&GLIS1&ERG&ETV2&ETV1&ELF3&FLI1&ELF1&E2F3&EHF&GLIS3&ETS1	No
Early_Colonocyte	chr15_75631894_75632394	chr15:75632503:C:T	chr15	75632503	rs78701513	AC_Stem&Early_Colonocyte		DUX4&ONEC3&ZNF713&NR4A1&NR2E1&SPIB&HXC6&ZN713&ELF3&EHF&Z354A&HXD10&IRF2&MAFK&IRF1	No
Early_Colonocyte	chr5_68778415_68778915	chr5:68782339:C:T	chr5	68782339	rs33302			ZNF8&LMX1A	No
Early_Colonocyte	chr11_110208898_110209398	chr11:110202225:T:C	chr11	110202225	rs138005723			YY2&XBP1	No
Early_Colonocyte	chr4_102442150_102442650	chr4:102442606:A:G	chr4	102442606	rs72694157			SOX9&FOXI1&PAX3&HXA13&LHX9&SOX6&SOX13&SOX15&ZN449&SOX30	Yes
Early_Colonocyte	chr12_75840560_75841060	chr12:75846600:C:G	chr12	75846600	rs34175277	Early_Colonocyte	Enterocyte	ZN708&ERG&ETV2&SIN3A&FLI1&ELF1	No
Early_Colonocyte	chr17_30650834_30651334	chr17:30658452:G:A	chr17	30658452	rs8076361			TCF4&ZEB1&MEIS2&SNAI2&TCF3&PKNOX1&ITF2&ID4&PKNOX2&TGIF1&TBX20&TGIF2LX&HMX1&HTF4&ZNF18&FIGLA&TBX21&TBX1&TCF12&P73&TBR1&MEIS3&EOMES&TBX15&BRAC&TBX5&MESP1&TBX3&TBX4&TBX2&MGA&SMAD2::SMAD3::SMAD4&SMAD2&SMAD4	No
Early_Colonocyte	chr17_43465994_43466494	chr17:43457179:C:A	chr17	43457179	rs4792995	AC_Stem&Early_Colonocyte		DBP&TEF&HLF&NFIL3&TLX2&ZN652	No
Early_Colonocyte	chr12_122894580_122895080	chr12:122898113:T:C	chr12	122898113	rs112158505	AC_Stem&Early_Enterocyte&Early_Colonocyte		RARA&RARG&RARB&RORA&NR6A1&RXRG&NR2F6&NR2F1&RXRA&PAX5	No
Early_Colonocyte	chr6_46059558_46060058	chr6:46052657:G:A	chr6	46052657	rs73464404	Early_Colonocyte		E2F7&EP300&E2F8&MNX1	No
Early_Colonocyte	chr6_85596025_85596525	chr6:85596351:G:T	chr6	85596351	rs2842614			MEF2D&MEF2A&MEF2B&MEF2C&BCL6B&ESRRG&HDX	Yes
Early_Colonocyte	chr14_45551132_45551632	chr14:45546745:T:G	chr14	45546745	rs9707387	TI_Stem&AC_Stem&Early_Colonocyte&AC_Goblet		IRF7&IRF2&IRF1&MEX3C&IRF3&IRF8&SOX17&ZHX3&FOXB1	No
Early_Colonocyte	chr16_11262851_11263351	chr16:11263097:C:T	chr16	11263097	rs78880123	Early_Colonocyte		EHF&SPI1&ELF3&SPIB&MAZ&SP4&ELF5&KLF15&ZN768&KLF6&ZN770&NR1H3&ZN467&PATZ1&ETS2&REST&ZN341	Yes
Early_Colonocyte	chr9_91633537_91634037	chr9:91636299:T:C	chr9	91636299	rs67339585			CEBPG&ATF4&DDIT3&NFIL3&TBP&POU5F1&TEF&HXC10&ZN350	No
Early_Colonocyte	chr6_119349050_119349550	chr6:119350506:G:C	chr6	119350506	rs6924723			TBX1&CHD1&PAX4&SP1&SP4&MAZ	No
Early_Colonocyte	chr10_6580136_6580636	chr10:6572154:G:A	chr10	6572154	rs943453	CD4T&CD8T&gdT		JUN&RARA&NR1I2	No
Early_Colonocyte	chr16_85048928_85049428	chr16:85058969:C:T	chr16	85058969	rs16975170				No
Early_Colonocyte	chr12_63036364_63036864	chr12:63027254:T:C	chr12	63027254	rs17098789	TI_Stem&Early_Enterocyte&Enterocyte		SIX2&PURG&HXC6&NR1D1&TLX2	No
Early_Colonocyte	chr16_4663122_4663622	chr16:4666102:T:C	chr16	4666102	rs28448402	TI_Stem	TI_Goblet	OTX2&PITX2&PITX1&ZN250&NKX2-3&NHLH1&TBX2	No
Early_Colonocyte	chr17_11624938_11625438	chr17:11629518:A:G	chr17	11629518	rs9895535	EEC	TI_Stem&Enterocyte	ELF3&ELF5&SMCA1&HXB2&ZNF24&TEAD1	No
Early_Colonocyte	chr20_19633696_19634196	chr20:19633880:A:C	chr20	19633880	rs6046215	AC_Stem		ZNF274&UNC4&TBPL1&GSX2&HOXD10	Yes
Early_Colonocyte	chr1_10682106_10682606	chr1:10682384:T:G	chr1	10682384	rs1615777			TBX15&ZSC22&ZN281&SP2&MAZ&ZN770	Yes
Early_Colonocyte	chr22_45105366_45105866	chr22:45106543:G:A	chr22	45106543	rs75032020		Fibroblast	PPARG	No
Early_Colonocyte	chr4_144710111_144710611	chr4:144704944:C:G	chr4	144704944	rs6812389	AC_Stem&Early_Colonocyte		NR1H4&ZNF3&FEZF1	No
Early_Colonocyte	chr9_97398998_97399498	chr9:97400007:A:C	chr9	97400007	rs1564049	Enterocyte		ZN320	No
Early_Colonocyte	chr5_149471642_149472142	chr5:149471807:G:A	chr5	149471807	rs7733020	Enterocyte		HNF4A&ESRRA&COT1&NR1I3&HNF4G&SOX1&NR2F1&FOXH1&FOXM1	Yes
Early_Colonocyte	chr2_207706882_207707382	chr2:207696962:C:T	chr2	207696962	rs2551910	Early_Colonocyte&Macrophage			No
Early_Colonocyte	chr15_38302330_38302830	chr15:38302540:C:T	chr15	38302540	rs73398410			GATA3&GATA2&GATA1&BCL6B&GATA6&GATA4&CUX1&GZF1&GATA5&TBX3&HOXB13	Yes
Early_Colonocyte	chr10_593766_594266	chr10:603974:A:T	chr10	603974	rs61832973			E2F4&NR1D1&COT2&NFIC::TLX1&TLX1::NFIC&TLX1&VDR&ZN281&ZNF350&ZN350&ETS1&NR1H4&NFIB&ZBTB6	No
Early_Colonocyte	chr5_72537164_72537664	chr5:72540770:G:C	chr5	72540770	rs376001	AC_Stem&Early_Colonocyte&EEC		MTF1	No
Early_Colonocyte	chr2_113117596_113118096	chr2:113126618:T:C	chr2	113126618	rs392503	Enterocyte		ZN528&DMRT3	No
Early_Colonocyte	chr4_32337366_32337866	chr4:32340215:C:G	chr4	32340215	rs73816177	AC_Stem&Early_Colonocyte&AC_Goblet		ZNF76	No
Early_Colonocyte	chr4_160125515_160126015	chr4:160125728:G:C	chr4	160125728	rs1651209		Early_Enterocyte&Enterocyte	GLI2&ZBTB7A	Yes
Early_Colonocyte	chr10_52945476_52945976	chr10:52950898:G:A	chr10	52950898	rs55769461	AC_Goblet		SOX4&BARX1&TCF3	No
Early_Colonocyte	chr6_114792034_114792534	chr6:114792287:A:T	chr6	114792287	rs4245475	TI_Stem&AC_Stem		GATA3&GATA1&GATA6&GATA2&GATA4&EVI1&MECOM&IRF5&POU2F1&Oct-1&EVX1	Yes
Early_Colonocyte	chr13_114143656_114144156	chr13:114136158:G:A	chr13	114136158	rs1320467	GC_B&NaiveB	Early_Enterocyte&Enterocyte	PRDM14&PRD14&PLAG1&PKNX1	No
Early_Colonocyte	chr12_19738603_19739103	chr12:19740312:A:G	chr12	19740312	rs10841335				No
Early_Colonocyte	chr13_98197950_98198450	chr13:98194109:C:G	chr13	98194109	rs6491401			STAT2&IRF7&STAT1::STAT2&STAT2::STAT1&OZF&IRF1&PRDM6&FOXG1&IRF2&ZN250&STAT1&IRF8&IRF3&MNX1&LHX6&IRF9&TBL1XR1	No
Early_Colonocyte	chr11_65570122_65570622	chr11:65572164:C:T	chr11	65572164	rs78049298			KLF16	No
Early_Colonocyte	chr11_125625399_125625899	chr11:125619112:C:T	chr11	125619112	rs111252746	CD4T		SREBF2&ZN502&NR1I2	No
Early_Colonocyte	chr17_73182571_73183071	chr17:73182065:A:C	chr17	73182065	rs4969018	TI_Stem&AC_Stem&TI_Goblet&EEC		RORA&RARG&RARA&SREBF2(var.2)&SREBF2&SREBF1&ARNTL&THAP1&HES5&MITF&TFE3&VSX1&NKX2-8	No
Early_Colonocyte	chr1_108182337_108182837	chr1:108172389:A:G	chr1	108172389	rs1340532	Macrophage	Early_Enterocyte		No
Early_Colonocyte	chr4_76053736_76054236	chr4:76045788:A:G	chr4	76045788	rs28868672	TI_Stem&AC_Stem&Early_Colonocyte			No
Early_Colonocyte	chr13_100042528_100043028	chr13:100044464:A:C	chr13	100044464	rs61972454			SCRT1&SNAI2&ITF2&TCF4&SCRT2&TCF3&ID4&MYOD1&SIX5&HCFC1&MESP1&PITX1&THA11&ZN143&SMARCC2&SP4	No
Early_Colonocyte	chr4_111991705_111992205	chr4:111992015:T:G	chr4	111992015	rs62329971	Enterocyte&Colonocyte&Macrophage		BATF&FOS&OTX2	Yes
Early_Colonocyte	chr20_63540561_63541061	chr20:63542388:G:A	chr20	63542388	rs310658			ZN524	No
Early_Colonocyte	chr13_45335688_45336188	chr13:45330759:G:T	chr13	45330759	rs11617424	Enterocyte		DMRT1&SOX3&SOX2	No
Early_Colonocyte	chr12_93166724_93167224	chr12:93167165:T:A	chr12	93167165	rs11106881	GC_B&MemoryB		GATA3&GATA2&NFATC1&GATA6&CPEB1&PRDM6&GATA4&ZFP28&EVI1&SMCA1&ZNF384&MECOM	Yes
Early_Colonocyte	chr5_168277540_168278040	chr5:168277803:A:T	chr5	168277803	rs1895256	Early_Enterocyte&Enterocyte		YY1&TYY1&SRY&ZFP42&SOX10&FUBP1&SOX9&DMRT1&SOX7&SOX8	Yes
Early_Colonocyte	chr11_67302056_67302556	chr11:67295209:A:T	chr11	67295209	rs61891566	TI_Stem&Fibroblast		USF2&ARNTL&ESR1&USF1&MITF&SREBF2(var.2)&SREBF2&SREBF1&RARB&RARG&NR2F6&BACH1&TCF3&MYOD1&FIGLA&TFE3&PTCD1&BHLHE41&NR2F1&RARA&ZN121&BHE41&SRBP1&TBX3&ZBTB6&VDR	No
Early_Colonocyte	chr3_132694961_132695461	chr3:132687963:T:A	chr3	132687963	rs57252488	Early_Colonocyte&AC_Goblet		SOX10&SOX9&SOX21&SOX4&SOX8&SOX7&HOXA4	No
Early_Colonocyte	chr9_125600150_125600650	chr9:125592290:T:C	chr9	125592290	rs490333			ARNT2&NR0B1	No
Early_Colonocyte	chr20_38032565_38033065	chr20:38024684:C:A	chr20	38024684	rs78883840		gdT	EGR2&CTCFL&EGR1&ZSC22&ZN423&SRP9&EOMES&EGR3&TBX2&TBX5&KLF8	No
Early_Colonocyte	chr2_119408210_119408710	chr2:119408559:C:T	chr2	119408559	rs2422466	Enterocyte&Macrophage		NANOG&POU2F3&POU2F2&POU1F1&POU3F3&POU3F2&PO2F2&POU3F4&LUZP2&NR1I2&POU3F1&NMI&POU2F1&P5F1B&POU5F1B&POU5F1P1&HXD8&SNAPC5&IL24	Yes
Early_Colonocyte	chr20_45496117_45496617	chr20:45495883:A:G	chr20	45495883	rs11696501			MAX&TWIST1&TWST1	No
Early_Colonocyte	chr17_15490567_15491067	chr17:15490272:G:A	chr17	15490272	rs9899922	TI_Stem&Early_Enterocyte&Enterocyte		ZBTB12&FOXC2&HSFY1	No
Early_Colonocyte	chr1_171800819_171801319	chr1:171791627:A:G	chr1	171791627	rs35249022	Enterocyte	TI_Goblet	TP53&GLYCTK	No
Early_Colonocyte	chr1_227273474_227273974	chr1:227267119:T:G	chr1	227267119	rs1546558			SND1&STAU2	No
Early_Colonocyte	chr15_67906315_67906815	chr15:67914114:A:C	chr15	67914114	rs7162089	AC_Goblet		HXA7&CPEB1	No
Early_Colonocyte	chr16_75537727_75538227	chr16:75532687:A:G	chr16	75532687	rs2641805	Enterocyte		PTF1A&ETV3	No
Early_Colonocyte	chr6_113489677_113490177	chr6:113489845:C:T	chr6	113489845	rs78556693	Early_Enterocyte	Early_Enterocyte&TI_Goblet	CEBPB&ATF4&ZBTB18&ZNF238	Yes
Early_Colonocyte	chr19_21585561_21586061	chr19:21595676:A:G	chr19	21595676	rs34692125			HMX1&SOX14&SOX18	No
Early_Colonocyte	chr6_31065446_31065946	chr6:31070192:A:T	chr6	31070192	rs3873357	Enterocyte		SOX21&SOX9&SOX8&FOXG1&SOX10&SOX7&FOXD2	No
Early_Colonocyte	chr5_96546111_96546611	chr5:96547758:A:G	chr5	96547758	rs6870000	EEC		ZEB1&GRHL2&SCRT1&GRHL1&JDP2&NFE2&FIGLA&NGN2&TWST1&JUND&MNX1&BATF::JUN&FOSL1&FOS&BACH1	No
Early_Colonocyte	chr10_73621065_73621565	chr10:73612230:C:G	chr10	73612230	rs11000721	Early_Colonocyte&Colonocyte		ZN816	No
Early_Colonocyte	chr3_129441722_129442222	chr3:129440835:A:G	chr3	129440835	rs3138331	Macrophage&Fibroblast		TBX20&TBR1&FOXD2&ZNF652&TBX2&T&NKX3-1&FOXD3&CDC5L&FOXB1	No
Early_Colonocyte	chr12_103548551_103549051	chr12:103549837:C:T	chr12	103549837	rs11111645			FOXL1&FOXC1&FOXJ2&FOXC2&ANDR&FOXF1&FOXA3&FOXD3	No
Early_Colonocyte	chr7_2844191_2844691	chr7:2835348:T:C	chr7	2835348	rs17132744			LHX2&PAX4&DLX1&ZBTB12&FOXC2&ZN317	No
Early_Colonocyte	chr19_12872854_12873354	chr19:12871419:C:A	chr19	12871419	rs59252007	Colonocyte&AC_Goblet		ZN121&OLIG3&NFIB	No
Early_Colonocyte	chr3_126170786_126171286	chr3:126163635:G:A	chr3	126163635	rs11917551			ZN317&STAU2&SOX2	No
Early_Colonocyte	chr6_54865276_54865776	chr6:54866013:A:G	chr6	54866013	rs1503137			PAX3&EMX2&GLYCTK&BSH	No
Early_Colonocyte	chr8_30099627_30100127	chr8:30097629:G:A	chr8	30097629	rs7816515	Early_Colonocyte&CD8T&gdT	Early_Enterocyte&Macrophage		No
Early_Colonocyte	chr14_103333270_103333770	chr14:103333317:G:A	chr14	103333317	rs17101505			PRDM4&MAX	Yes
Early_Colonocyte	chr2_28864907_28865407	chr2:28869813:T:C	chr2	28869813	rs4233729	TI_Stem&Early_Enterocyte&Enterocyte		SPI1&SPIB&VSX1	No
Early_Colonocyte	chr16_81001501_81002001	chr16:80994578:G:A	chr16	80994578	rs60950004			SMCA1&ZN350&FEZF1&Z354A	No
Early_Colonocyte	chr5_163551996_163552496	chr5:163554787:C:T	chr5	163554787	rs10074453	Enterocyte		ZSCAN4&SMAD4&TBX15&TBX21&TBR1&EOMES&ETV3&ZFP82&ZN394	No
Early_Colonocyte	chr7_27762169_27762669	chr7:27757495:C:A	chr7	27757495	rs10951178	Early_Colonocyte		SOX2&SOX15&SOX14&SOX3&SOX8&SRY&SOX4&SPIC&LMX1A&SOX18&SOX10&SOX9&NKX2-2&NKX2-6&SOX21&HMX2&NKX3-1&NKX22	No
Early_Colonocyte	chr13_44752044_44752544	chr13:44747595:C:A	chr13	44747595	rs4942358	AC_Goblet		SOX2&SOX15&SOX14&SRY&POU2F2&NFATC1&POU3F2&POU3F3&POU3F1&POU5F1&SOX13&IRF9&PO2F1&SOX11&SOX18&POU2F3&POU5F1B&POU5F1P1&Z354A&ZFP82&TEAD1&SOX21&SOX17	No
Early_Colonocyte	chr5_130289623_130290123	chr5:130284814:T:C	chr5	130284814	rs11242020	AC_Goblet		SOX12&MSX2&SOX13&MSX1&GSX2&ZBTB16&SOX11&SOX2	No
Early_Colonocyte	chr3_194687718_194688218	chr3:194687975:A:G	chr3	194687975	rs4677673	CD4T&CD8T&gdT&GC_B&NaiveB&MemoryB&Plasma		SMC3&CTCFL&CTCF&MEIS2&MRPL2&ZN335&TGIF1	Yes
Early_Colonocyte	chr11_118165802_118166302	chr11:118159050:G:A	chr11	118159050	rs587338				No
Early_Colonocyte	chr3_130081336_130081836	chr3:130091391:C:T	chr3	130091391	rs12495049	Fibroblast&Endothelium		ASCL2&MYOG&TFAP4&NHLH1&ASCL1&MYOD1&PTF1A&EWSR1-FLI1&MYF6&TCF12&TFE2&HTF4&ITF2&TAF1&ZN563&NEUROD1&NDF1&SIN3A&TAL1&ZN770&LYL1	No
Early_Colonocyte	chr4_156957539_156958039	chr4:156957858:T:C	chr4	156957858	rs17035462	Early_Colonocyte		HNF4A&SRY&SSX2&GLYCTK&ZNF3&RBM42&MCR	Yes
Early_Colonocyte	chr2_235708572_235709072	chr2:235709855:A:G	chr2	235709855	rs58662523			E2F6&EWSR1-FLI1&ZNF143&GTF2I&FLI1&E2F8&ERG&MAZ&PATZ1&TBX1&ZN582&ETV5&KLF15&ETS1	No
Early_Colonocyte	chr6_106497540_106498040	chr6:106507053:G:A	chr6	106507053	rs62423280			FOXG1&ZN136	No
Early_Colonocyte	chr17_32912235_32912735	chr17:32921047:G:A	chr17	32921047	rs4795723	AC_Stem&Early_Colonocyte&AC_Goblet		MAFA	No
Early_Colonocyte	chr7_1463603_1464103	chr7:1465340:C:T	chr7	1465340	rs4720789	TI_Goblet		SOX10&ZBTB3&NKX2-8	No
Early_Colonocyte	chr22_29314136_29314636	chr22:29306149:T:C	chr22	29306149	rs174761	TI_Stem&AC_Stem&Early_Enterocyte&Early_Colonocyte&AC_Goblet		VDR&ZNF24&ZN502&MEF2BNB-MEF2B&GRHL2&RARG&HBP1&SMCA5&TFCP2	No
Early_Colonocyte	chr12_56991379_56991879	chr12:57000851:G:C	chr12	57000851	rs3741578	BEST4&Macrophage&Endothelium		ZN329&SRBP2&SREBF2&ZN816&GTF2F1	No
Early_Colonocyte	chr3_195447145_195447645	chr3:195453842:A:G	chr3	195453842	rs931528	Enterocyte		HCFC1&SIX5&THA11&RFX5&ZN143	No
Early_Colonocyte	chr1_246117408_246117908	chr1:246123975:T:G	chr1	246123975	rs7521218	CD4T&GC_B&MemoryB&Plasma		BCL6B&MEF2B&ZNF8	No
Early_Colonocyte	chr14_71166332_71166832	chr14:71156998:G:A	chr14	71156998	rs11622578	Early_Enterocyte&Early_Colonocyte		TCF7L1&LEF1&EWSR1-FLI1&TCF7L2&ZN134&TCF7&TF7L2&TF7L1&ZNF124&HOXB13&ZNF263	No
Early_Colonocyte	chr3_72900485_72900985	chr3:72901458:T:C	chr3	72901458	rs34472028;rs67219507	AC_Goblet		PO5F1&ZN260&NANOG	No
Early_Colonocyte	chr12_52438553_52439053	chr12:52444922:G:A	chr12	52444922	rs4761882		TI_Goblet	VSX2&GRHL1&ZN652&GRHL2&HXC6&TFCP2&LHX6	No
Early_Colonocyte	chr7_30478508_30479008	chr7:30483471:A:G	chr7	30483471	rs2529443			PO4F3&POU4F2&PO4F1&POU4F3&POU4F1&TBPL1&HOXC9&HXB4	No
Early_Colonocyte	chr21_38219002_38219502	chr21:38225763:T:G	chr21	38225763	rs2410011			ESRRB&NR5A2&ESRRA&ERR2&ERR1&NKX2-1&NKX21&ESRRG&SOX21&NFATC1&STF1&NKX28&NKX2-8&RUVBL1&ZBED1	No
Early_Colonocyte	chr22_40853292_40853792	chr22:40853518:A:G	chr22	40853518	rs138349	Early_Colonocyte		HNF4A&NKX3-1&HNF4G&NKX3-2&ISL2&CR3L1	Yes
Early_Colonocyte	chr2_237669500_237670000	chr2:237666622:C:T	chr2	237666622	rs74001236	Early_Colonocyte&AC_Goblet&EEC&Fibroblast		SOX10&RFX4&NANOG	No
Early_Colonocyte	chr4_78534201_78534701	chr4:78535514:T:C	chr4	78535514	rs77845798	AC_Stem&Tuft	Early_Enterocyte&TI_Goblet	MAFK&MAFF&MAF&MAFB&MAFG&NRL&SP1&MAFA&PURA&ZN322	No
Early_Colonocyte	chr5_103708431_103708931	chr5:103708903:C:T	chr5	103708903	rs61508810	AC_Stem&AC_Goblet&BEST4		FOXL1&POU2F2&SOX9&SOX10&SOX8&FOXC1&ONEC3&FOXQ1&ONECUT3&ONEC2&TFAP2C	Yes
Early_Colonocyte	chr12_67425326_67425826	chr12:67426188:A:G	chr12	67426188	rs1152887	Enterocyte&Colonocyte&AC_Goblet		MLX&BHLHE41&TFEB&HEY2&HEY1&BHLHB3&BHLHE40&BHLHB2&ARNTL&MLXIPL&XBP1&ARNT&MAX&CREB5&USF2&USF1&BMAL1&ATF3&BHE40&SREBF2(var.2)&SREBF2&TFE3&MAX::MYC&MYC::MAX&SREBF1&MYCN&MITF&BACH1&MXI1	No
Early_Colonocyte	chr9_129234454_129234954	chr9:129232859:C:A	chr9	129232859	rs114070057		Early_Enterocyte	MEIS2&PKNOX1&TGIF2&TGIF1&PKNOX2&MEIS1&MEIS3&HXA9&TBX20&RARA::RXRA&RXR::RAR_DR5&MCR	No
Early_Colonocyte	chr4_83034188_83034688	chr4:83030959:G:C	chr4	83030959	rs28709541			EWSR1-FLI1&ZF64A&ZNF143	No
Early_Colonocyte	chr16_14824554_14825054	chr16:14823131:T:A	chr16	14823131	rs2606913			NFIB&GLIS1&GLI1&GLIS3&INSM1&TFAP2C&GLI2&AP2A&AP2C&TFAP2A	No
Early_Colonocyte	chr3_42772983_42773483	chr3:42764089:A:G	chr3	42764089	rs339668	gdT&GC_B&NaiveB&MemoryB&Plasma&Macrophage&DC&Neutrophil&Fibroblast&Endothelium		SMAD3&TEAD1&PO3F2&PURG&TEAD3&TEAD2&HMGA2&TEAD4&ANDR	No
Early_Colonocyte	chr13_97008601_97009101	chr13:97010822:A:G	chr13	97010822	rs9556656			HNRNPC&ZN418&ZKSCAN8&ZNF124&TP53	No
Early_Colonocyte	chr2_15677294_15677794	chr2:15669853:T:G	chr2	15669853	rs796402819			SOX4&FOXO4&SRY&FEZF1&FOXJ3&FOXO1&FOXL1&FUBP1&FOXJ2&HXC6&FOXD3&FOXP1&FOXG1&FOXO3&FOXC1&FOXF1&IRF5&FOXM1&HOXD10&IRF9&BPTF&FOXC2&HXD10&FOXI1&STAT2	No
Early_Colonocyte	chr7_75933155_75933655	chr7:75936422:G:A	chr7	75936422	rs239960	TI_Stem	Early_Enterocyte	TCF3&ID4&TCF4&MYF6&ITF2&MESP1&TGIF1&PKNOX2&TCF21&MEIS2&SNAI2&FIGLA&PKNOX1&TGIF2LX&MYOD1&TGIF2&NDF1&EOMES&TCF12&MSC&MEIS3&PKNX2&TF2LX	No
Early_Colonocyte	chr2_233760042_233760542	chr2:233756852:C:A	chr2	233756852	rs11568318	Early_Enterocyte&Enterocyte		MYBL1&MYBA&MYBL2&ESRRG&ESRRA&HXB2&HSF4	No
Early_Colonocyte	chr14_104978727_104979227	chr14:104970494:C:T	chr14	104970494	rs73357587			TBX1&TBX15&MLXIPL&MLXPL	No
Early_Colonocyte	chr2_236143107_236143607	chr2:236143421:A:C	chr2	236143421	rs6431432		TI_Goblet	E2F6&E2F1&ZN263&E2F4&GTF2I&WT1&TFDP1&E2F3&ZN586&E2F7&ZSC22	Yes
Early_Colonocyte	chr4_6270084_6270584	chr4:6280029:A:G	chr4	6280029	rs4328980	NaiveB		CXXC1&PATZ1&ANXA1	No
Early_Colonocyte	chr11_2099587_2100087	chr11:2092991:T:C	chr11	2092991	rs74048190	TI_Stem&AC_Stem&AC_Goblet		SPDEF&REST	No
Early_Colonocyte	chr19_3705293_3705793	chr19:3703792:G:A	chr19	3703792	rs11880255	BEST4		PAX5&GTF2I&PML&TFAP2D&NFE2&SMRC1&ZN554&MAFG&BACH1&KLF15&SIN3A&ZKSC3&AP2D&MAFA&MAFK&ZN770	No
Early_Colonocyte	chr21_40143766_40144266	chr21:40146275:T:G	chr21	40146275	rs9979203			KLF13&SP4&KLF9&KLF14&TBX1&INSM1&EGR2&SP1&EOMES&KLF12&ZN281&ZN320&EGR1&KLF3&PATZ1&KLF1&CTCFL&KLF4&XBP1&MAZ&KLF5&SALL4&SP3&ZN148&SP2&KLF16&KLF6&ZN467&EGR4&ZBT17&TBX15&WT1&SP8&SPIC&ZIC2	No
Early_Colonocyte	chr9_83456903_83457403	chr9:83457253:G:C	chr9	83457253	rs72746815	Enterocyte&TI_Goblet&AC_Goblet		NR2F6&RARG&RARA&RARB&HNF4A&MRPL1	Yes
Early_Colonocyte	chr19_21588097_21588597	chr19:21595676:A:G	chr19	21595676	rs34692125			HMX1&SOX14&SOX18	No
Early_Colonocyte	chr1_111222793_111223293	chr1:111229637:A:C	chr1	111229637	rs6537684	gdT		SREBF2&SREBF1&E2F8&TBX21&MGA&TBX15&ZNF18&TBX1&SRBP1&TBX2	No
Early_Colonocyte	chr14_78721705_78722205	chr14:78730206:C:T	chr14	78730206	rs11159379	AC_Stem&Early_Colonocyte		TFDP1&ZN418	No
Early_Colonocyte	chr17_64599305_64599805	chr17:64599536:G:A	chr17	64599536	rs61509391	CD4T&CD8T&gdT&NaiveB&MemoryB&Macrophage&Neutrophil		ZN121&TFCP2	Yes
Early_Colonocyte	chr4_23333869_23334369	chr4:23333188:G:A	chr4	23333188	rs4697388	Colonocyte&CD4T&Plasma	TI_Goblet	ZNF24&ZNF8&TEAD3&TEAD1&HXC6	No
Early_Colonocyte	chr11_78562414_78562914	chr11:78562902:T:A	chr11	78562902	rs9666103			FOXQ1	Yes
Early_Colonocyte	chr8_60281189_60281689	chr8:60281201:T:G	chr8	60281201	rs10101374	AC_Stem&Early_Colonocyte&TI_Goblet&AC_Goblet	Enterocyte	REST&ZN320&SP4	Yes
Early_Colonocyte	chr9_110256379_110256879	chr9:110256475:T:C	chr9	110256475	rs1049927			ELK1&POU5F1P1&IL24&PO2F1&ETS1	Yes
Early_Colonocyte	chr7_86845916_86846416	chr7:86843168:G:A	chr7	86843168	rs6955565	Fibroblast		NF2L2&ZN554&NFE2&BACH1&MAFK&MYB	No
Early_Colonocyte	chr20_57707310_57707810	chr20:57707529:C:G	chr20	57707529	rs6025735	CD4T&NaiveB		KLF13&KLF1&ZNF76&PLAG1&ZNF143&KLF5&KLF16&ZIC3&CTCFL&ZBTB7B&ZNF281&ZN320&ZN148&ZIC4&WT1&EGR1&KLF6&TBX15&SP3&SP4	Yes
Early_Colonocyte	chr15_69359373_69359873	chr15:69349700:C:G	chr15	69349700	rs12101862			SOX14&ZN502&ZN274	No
Early_Colonocyte	chr1_84996896_84997396	chr1:84996899:C:G	chr1	84996899	rs11161503	AC_Stem&Early_Colonocyte&CD8T&gdT&GC_B&MemoryB&Macrophage		RXRG&ZBT7A&KDM5A	Yes
Early_Colonocyte	chr18_23967413_23967913	chr18:23969713:T:G	chr18	23969713	rs9956312	CD4T&CD8T&gdT&NK&NaiveB&MemoryB&Macrophage		ZNF435&KLF4&FOXC1&ZSC16&FOXF2&EVX1&FOXC2	No
Early_Colonocyte	chr16_29740722_29741222	chr16:29749106:C:T	chr16	29749106	rs143893157	AC_Goblet&EEC		CPEB1&ZN418&HOXB9&NR2E1&HOXB13&HOXD10&HXB13&HOXD13&HOXC13&HOXC12&HOXA13&ZN350&HOXD12&HXC12	No
Early_Colonocyte	chr11_74493518_74494018	chr11:74486956:A:G	chr11	74486956	rs2367682			NFKB1&ZN436&TF65&NFKB2&RELA&RELB	No
Early_Colonocyte	chr1_41314552_41315052	chr1:41319333:A:G	chr1	41319333	rs1892424	TI_Stem		RFX3&RFX5&ZNF282	No
Early_Colonocyte	chr5_39266395_39266895	chr5:39259341:G:A	chr5	39259341	rs155454		Enterocyte	REST&PPARD	No
Early_Colonocyte	chr16_25237832_25238332	chr16:25238050:C:T	chr16	25238050	rs7184511			FOXD2&FOXP2&FOXJ3&FOXP1&FOXG1&FOXO3&FOXO1&FOXI1&FOXC1&FOXL1&FOXD3&SOX8&SOX10&BARHL2&FOXJ1&SOX9&SOX7&FOXC2&FOXO6&FOXJ2&FOXF2&FOXO4&FOXB1&FOXD1&FOXA3&FOXA2&SRY&FOXA1&FOXK1&ZN232&FOXP3&ZNF232&ZFP28&EVX1&FOXK2&SOX21&HNF1A&HNF1B	Yes
Early_Colonocyte	chr11_19952596_19953096	chr11:19953914:G:A	chr11	19953914	rs2178682	AC_Stem&Early_Colonocyte&Colonocyte&AC_Goblet		BCL6B&PBX3	No
Early_Colonocyte	chr12_82527115_82527615	chr12:82524888:C:T	chr12	82524888	rs1494026	AC_Stem		KLF12	No
Early_Colonocyte	chr5_179756433_179756933	chr5:179749123:A:G	chr5	179749123	rs147425710	TI_Stem		TCF4&ZEB1&ZBTB18&ZNF238&TCF3&ITF2&ID4&HTF4&FIGLA&TCF12&MYOD1&TWIST1&EOMES&MESP1&ZN322&ZBT18&TWST1&TBX4&RAB14&TBX5&ZN335	No
Early_Colonocyte	chr11_45259560_45260060	chr11:45260980:A:G	chr11	45260980	rs11038371	Enterocyte		ELF1&SPDEF&ELF3&ZBTB18&ZNF238&ELF4&GABPA&EHF&ETV5&TFE2&ETV1&TWST1&HAND1&TWIST1&ZBT18&TCF3&ETV3&ELK3&OLIG1	No
Early_Colonocyte	chr6_25613664_25614164	chr6:25608142:G:A	chr6	25608142	rs59606579	Early_Colonocyte		HXB13&HOXD13&HOXD12&HOXC13&ZNF3&HOXB13&RFX4&RBM42&SSX2&HXC10&TBP&ZNF830&MEX3C&TRMT1	No
Early_Colonocyte	chr3_59658294_59658794	chr3:59658507:G:A	chr3	59658507	rs2121794			RARA&NR5A2&HNF4A&RARG&STF1&HNF4G&NR2E1&LARP4&RARB	Yes
Early_Colonocyte	chr19_35522667_35523167	chr19:35522961:A:C	chr19	35522961	rs13345681			JUND (var.2)&JUND(var.2)&JUN&ATF2&JDP2&JDP2(var.2)&ATF7&CREB5&FOSL2::JUN(var.2)&JUNB&FOSL2::JUNB(var.2)&JUND&FOSB::JUN&FOSL2::JUND(var.2)&PAX2&CREB1&FOSB::JUNB(var.2)&FOSL1::JUN(var.2)&CREM&JUN::JUNB(var.2)&FOSL1&GCM1&FOSL1::JUND(var.2)&FOS::JUN(var.2)	Yes
Early_Colonocyte	chr4_173217653_173218153	chr4:173211059:A:G	chr4	173211059	rs28361970	Early_Colonocyte		TBX1&TBX15&TBX20&PURG	No
Early_Colonocyte	chrX_14666709_14667209	chrX:14666908:A:G	chrX	14666908	rs62586501			MAF::NFE2&NFE2::MAF&NF2L2&FOSL2&JUND&NFE2&FOSB&FOS&ZNF274&ZN554&FOSL1&FOS::JUND&JUNB&BACH2&BACH1&JUN&MAFK&FOSL1::JUN&SMRC1&FOSL2::JUN&SMARCC1&BATF&FOS::JUN&MAFF&NFE2L2&JUN::JUNB&FOSB::JUNB&MAFG&BATF::JUN&AP1&FOSL1::JUNB&ZN274&POU3F2&FOSL1::JUND	Yes
Early_Colonocyte	chr6_160004081_160004581	chr6:160004215:T:C	chr6	160004215	rs3822843	Endothelium		FOXP1&ZIM3&FOXA3&FOXA1&FOXA2&SMAD4&ATF5&FOXK1&FOXO1&FOXF2&FOXM1&SMAD3&SMAD1&SMAD2&FOXD3	Yes
Early_Colonocyte	chr5_131206636_131207136	chr5:131196704:G:A	chr5	131196704	rs78285926			ZBTB6&ZN121&PAX5	No
Early_Colonocyte	chr1_186927812_186928312	chr1:186928106:A:G	chr1	186928106	rs12720582			ZNF8&SP4&FOXC1&FOXJ2&FOXI1&E2F8	Yes
Early_Colonocyte	chr18_78878954_78879454	chr18:78880122:G:A	chr18	78880122	rs77611530	Fibroblast		FOXN1&TBX21&PROX1	No
Early_Colonocyte	chr4_10121499_10121999	chr4:10125354:A:C	chr4	10125354	rs4619888			BARH1&SOX15&BARH2&BARX1&SRY&SOX21&HMX2&HNF1B&HMX1&NFIL3&HLF&SOX2&HNF1A&POU4F2&ARID3A&ARI3A&MRPS25&SOX14&TEF&IRX3&IRF7	No
Early_Colonocyte	chr6_87755849_87756349	chr6:87752103:G:A	chr6	87752103	rs9450795			ZN384&ZNF384&ZSC22&NR2F6&NFAC2&NFAC3&NFATC3&NFATC2&ZN770	No
Early_Colonocyte	chr21_39633776_39634276	chr21:39633951:T:C	chr21	39633951	rs666085	Enterocyte&EEC		ZN382	Yes
Early_Colonocyte	chr11_842612_843112	chr11:833589:T:G	chr11	833589	rs7947690	CD4T		GTF2I&ZNF148&MAZ&EGR2&ZN148&ZBT17&WT1&EGR1&ESR1	No
Early_Colonocyte	chr2_19559518_19560018	chr2:19552868:T:C	chr2	19552868	rs824492	TI_Stem&EEC			No
Early_Colonocyte	chr3_31166504_31167004	chr3:31166551:A:G	chr3	31166551	rs9852607	Early_Colonocyte			Yes
Early_Colonocyte	chr16_56945190_56945690	chr16:56935236:G:A	chr16	56935236	rs2217332	Plasma		MAF	No
Early_Colonocyte	chrX_79375248_79375748	chrX:79374923:C:T	chrX	79374923	rs73233297	Early_Colonocyte		ZNF205&ZHX3	No
Early_Colonocyte	chr18_33014006_33014506	chr18:33014106:C:G	chr18	33014106	rs6507002	TI_Goblet&AC_Goblet	Early_Enterocyte	DMC1&ZNF263&PPARG&ZN143	Yes
Early_Colonocyte	chr1_51323758_51324258	chr1:51318766:C:G	chr1	51318766	rs11800254			ZNF263&FUBP1&ZN335&ZN768&YY2	No
Early_Colonocyte	chr5_8114559_8115059	chr5:8122877:C:T	chr5	8122877	rs68010151	AC_Stem&Early_Colonocyte		Trp53&NR6A1&NKX2-3&BCL3&NKX2-8	No
Early_Colonocyte	chr17_36087321_36087821	chr17:36082445:G:A	chr17	36082445	rs113013246	Macrophage		RUNX1&RUNX2&GFI1&TBX21&RUNX3&GFI1B&CBFB&PEBB&BCL11A&SREBF2	No
Early_Colonocyte	chr3_175153537_175154037	chr3:175143627:A:G	chr3	175143627	rs12630474				No
Early_Colonocyte	chr7_150648276_150648776	chr7:150651361:C:T	chr7	150651361	rs28818858	CD4T&CD8T		DUX4&SPDEF&BATF3&DUXA&ZN274	No
Early_Colonocyte	chr3_75303656_75304156	chr3:75303148:G:A	chr3	75303148	rs59748764			IKZF2&ZN257&MAZ&CREB1&EZH2&ZN341&KLF15&PLAG1&CHD1	No
Early_Colonocyte	chr15_72797019_72797519	chr15:72790063:A:T	chr15	72790063	rs28866048	BEST4		ZBTB16	No
Early_Colonocyte	chr14_75139129_75139629	chr14:75135079:G:C	chr14	75135079	rs175444	TI_Stem&gdT		MAZ&ZNF75A&FOXO3&TBX15&SP1&SP4&TBX1&WT1&ZN467&SIN3A&AGGF1&VEZF1&PATZ1&ZIC2	No
Early_Colonocyte	chr5_179622618_179623118	chr5:179612854:C:G	chr5	179612854	rs10054335			KLF13&GLIS2&ZNF281&ZN148&ZN281&SP8&PLAG1&ZN219&KLF1&KLF9&SP3&ZBTB7B&TBX1&ZNF219&KLF12&ZN740&KLF16&SP1&ZBT17&MAZ&WRNIP1	No
Early_Colonocyte	chr14_104283537_104284037	chr14:104290788:T:C	chr14	104290788	rs74089372	AC_Stem&Early_Colonocyte		EGR2&EGR1&MAFK&EGR4&MAFF&NF2L2&NFE2&WT1&ZN136&MAFB&MAFG&ZIC1&EGR3&MAF&SP4&BACH1&NR0B1&ZIC3&BACH2	No
Early_Colonocyte	chr9_131628058_131628558	chr9:131622316:C:T	chr9	131622316	rs10121026	Plasma&DC		BATF3&PRDM1&P53	No
Early_Colonocyte	chr6_88010996_88011496	chr6:88012616:T:C	chr6	88012616	rs76448455			SPDEF	No
Early_Colonocyte	chr3_190038009_190038509	chr3:190032497:A:G	chr3	190032497	rs1447948	TI_Stem&Early_Colonocyte&Colonocyte		SPIB&MECOM&SPI1&ZN394&EHF&IRF3	No
Early_Colonocyte	chr16_16004114_16004614	chr16:16001302:C:T	chr16	16001302	rs4780584	gdT&Fibroblast	Early_Enterocyte	ELF5&ELK4&GABPA&ELF2&ELK1&ELF1&EHF&ELF3&ETV1&ELK3&ZN770&ELF4&ETV4&ZN528&GABP1&ZF64A&ZBTB7A&PML&ATF5&KLF15	No
Early_Colonocyte	chr2_171124434_171124934	chr2:171121022:G:T	chr2	171121022	rs7591214			LHX2&EMX2&SHOX2&GBX1&NKX6-1&SHOX&ISX&ESX1&DLX4&NKX62&ALX4&POU6F2&RAX2&LHX9&LBX2&PO6F2&HME1&LHX6&ARX&UNC4&NOTO&DRGX&VSX2&LHX4&RX&EVX2&HOXA3&MEOX2&EMX1&MEOX1&NKX6-2&HXA2&PAX4&VAX2&HOXD1&ALX3&VAX1&ARI3A&DLX6&HOXB3&OTP&NKX6-3&HOXB4&RAX&LHX5&HXB3&LHX1&DLX3&LHX3&PHOX2B&GSX2&PO4F2&POU4F2&NKX61&LBX1&VSX1&MIXL1&LMX1A&DLX1&GBX2&PHX2A&NKX1-2&ARID3A&NOBOX&HOXC6&POU2F3&LHX8&PAX7&POU2F2&PDX1&DMBX1&POU3F2&RHOXF2&POU1F1&POU3F3&LMX1B&GSX1&PO2F2&HOXB13&HOXA10&POU3F4&MNX1&HXD3&CDC5L&ALX1&PROP1&POU3F1&RBMS1&POU2F1&P5F1B&POU5F1B&POU5F1P1&PO3F4&HME2	No
Early_Colonocyte	chrX_116181232_116181732	chrX:116184333:G:T	chrX	116184333	rs5991104			OZF&ZN260	No
Early_Colonocyte	chr1_198483583_198484083	chr1:198484487:A:T	chr1	198484487	rs12027902			PHOX2B&ALX3&PHX2A&PHX2B&PHOX2A&LHX4&PROP1&DRGX&UNC4&HMX2&HMX3&ISL2&ALX1&CART1&ISX&HMX1&MIXL1&DMBX1&ONECUT2&IRF4&VDR&LBX2&RXRA::VDR&HOXD4&HXD13	No
Early_Colonocyte	chr10_59508246_59508746	chr10:59516303:T:A	chr10	59516303	rs184613672	TI_Stem&Early_Colonocyte		CPEB1&FOXB1&ARID3A&ARI3A&MEF2C&PO3F2&MEF2A&HXA11&POU5F1P1&POU2F1&FOXC1&POU2F3	No
Early_Colonocyte	chr14_74008791_74009291	chr14:74007184:C:G	chr14	74007184	rs72723799			PRDM4&P63&NR5A2&P73&NR6A1&RARA&STF1&P53&NR1I3&NFIC&ESRRA&ERR1	No
Early_Colonocyte	chr1_206674681_206675181	chr1:206666424:C:T	chr1	206666424	rs4845126	TI_Stem&Macrophage&Fibroblast		FOXG1&ZNF384&EVI1&MECOM&PAX4	No
Early_Colonocyte	chr3_134240743_134241243	chr3:134246349:G:T	chr3	134246349	rs7429840			ZN768	No
Early_Colonocyte	chr20_26010219_26010719	chr20:26010631:G:T	chr20	26010631	rs4815497	AC_Stem&GC_B		TBX19	Yes
Early_Colonocyte	chr2_240896009_240896509	chr2:240903988:A:G	chr2	240903988	rs4675856	Early_Colonocyte&BEST4		HSF1&HSF2&NR4A2&ZN768	No
Early_Colonocyte	chr15_66617431_66617931	chr15:66627371:G:A	chr15	66627371	rs35803900	Macrophage&DC&Fibroblast&Endothelium	AC_Stem&Early_Enterocyte&Enterocyte&TI_Goblet	ERF	No
Early_Colonocyte	chr10_122020706_122021206	chr10:122018624:A:C	chr10	122018624	rs11200336			SOX2&SOX14&SOX15&SRY&SOX18&SOX21&ZBED1&NFATC1&HBP1&DAB2	No
Early_Colonocyte	chr6_7460655_7461155	chr6:7451433:G:A	chr6	7451433	rs2093897	AC_Stem		EMX1&EMX2	No
Early_Colonocyte	chr14_105519344_105519844	chr14:105524046:G:C	chr14	105524046	rs112747975			ZN449&ZBT7B&RFX2&RFX1	No
Early_Colonocyte	chr6_85752700_85753200	chr6:85742985:C:T	chr6	85742985	rs12193904			FOXO1&HOMEZ&SRY&FOXP3	No
Early_Colonocyte	chr15_36185747_36186247	chr15:36196073:C:T	chr15	36196073	rs138932161	Early_Colonocyte	Enterocyte	RXRG&NR2F1&CREB1&RXRB&PAX9&MNT&PAX1&PROX1&PAX6&SMAD3	No
Early_Colonocyte	chr4_89055543_89056043	chr4:89059700:C:T	chr4	89059700	rs112482109			MTF1&PROX1	No
Early_Colonocyte	chr5_143118786_143119286	chr5:143118976:G:A	chr5	143118976	rs13356063	TI_Stem&Early_Colonocyte	TI_Goblet	SOX9&SOX2&SOX4&SOX3&SOX15&SRY&SOX30&SOX12&SOX13&SOX17&SOX14&SOX6&Sox4&ZN250&KLF12&SOX18&FUBP1&ZN394&FOXQ1&FOXO1	Yes
Early_Colonocyte	chr14_38866395_38866895	chr14:38866746:C:T	chr14	38866746	rs8004103	EEC		FOXO1&NFAT5&FOXP1&FOXJ3&ARID5B&ARI5B	Yes
Early_Colonocyte	chr17_46076462_46076962	chr17:46066786:T:C	chr17	46066786	rs62060798	TI_Stem&AC_Stem&AC_Goblet		ONECUT3&HXB8&HOXB8&ONECUT2&ONEC2&FOXJ2&PO3F2&CSTF2&ARID3A&ARI3A&FOXJ3&HXC6&POU3F3&ZFHX3&FOXP1&POU2F3&EVX1&FOXM1	No
Early_Colonocyte	chr2_139367269_139367769	chr2:139361247:T:G	chr2	139361247	rs75361712	EEC		JUND&PAX3&HOXA2&HNF6&PAX7&JDP2&FOSL1&PO6F1&HMX3&FOS&ONECUT2&CUX2&HXB7&HOXB7&HOXB8&HXB8&HMX1&HXC6&FOS::JUNB&MEIS1&PDX1&PIT1&POU3F4&FOSL2::JUNB&BATF::JUN&POU3F3&NKX6-2&POU3F2&HXB6&POU4F2&CPEB1&POU3F1&NOBOX&MSX1&GBX2&DUX4&HOXA9&POU1F1&EN1&BATF&ISL2&PAX6	No
Early_Colonocyte	chr3_58577517_58578017	chr3:58578972:C:A	chr3	58578972	rs9812469	Fibroblast&Endothelium		TBX1	No
Early_Colonocyte	chr11_64848638_64849138	chr11:64839897:C:G	chr11	64839897	rs4930682	TI_Stem&Early_Enterocyte&GC_B&MemoryB		NFKB1&RELA&REL&SMAD4&H2AFZ&TF65&NFKB2&FOXA3	No
Early_Colonocyte	chr17_6501227_6501727	chr17:6499498:T:C	chr17	6499498	rs12950260	Tuft		OZF&MAFA&ZN341&ZN335&PAX5	No
Early_Colonocyte	chr15_48811518_48812018	chr15:48820809:C:T	chr15	48820809	rs7169052			ZBTB4&E2F1&YY2&NR4A1	No
Early_Colonocyte	chrX_108088344_108088844	chrX:108090354:G:C	chrX	108090354	rs807181			MAF&MAFG&MAFB&MAFF	No
Early_Colonocyte	chr19_1037399_1037899	chr19:1043639:C:T	chr19	1043639	rs3752231	GC_B&NaiveB&MemoryB&Plasma&Macrophage&Neutrophil		MAX&MITF&TP53&Trp53&P53	No
Early_Colonocyte	chr1_179441437_179441937	chr1:179432761:G:A	chr1	179432761	rs6673472			SMAD2&SP1&TIMM8A&ESR2&KLF12&ESR1&SP4	No
Early_Colonocyte	chr15_51982196_51982696	chr15:51977043:G:C	chr15	51977043	rs59808035	CD4T&CD8T&GC_B		TFAP2C&GCR&PRGR&IRF4&RFX2&TFAP2A&ZN121&RFX1&HIRIP3&ZBT7B&PAX5&ZN768	No
Early_Colonocyte	chr13_46648042_46648542	chr13:46650546:A:G	chr13	46650546	rs1747223			SOX2&POU5F1P1&POU2F1&SOX1&SOX14&POU2F3&POU2F2&FOXB1&SOX21&SRY&POU3F3&NR2E1&Oct-1	No
Early_Colonocyte	chr2_227379084_227379584	chr2:227380098:G:T	chr2	227380098	rs34562252	Early_Enterocyte&Enterocyte		DUSP26	No
Early_Colonocyte	chr2_236444126_236444626	chr2:236444374:T:C	chr2	236444374	rs11897843			NFIC	Yes
Early_Colonocyte	chr1_21149879_21150379	chr1:21159952:A:T	chr1	21159952	rs10799686	Early_Colonocyte		ONEC2&FOXL1&FUBP1&CDX1&NR2E1	No
Early_Colonocyte	chr22_40311587_40312087	chr22:40305833:A:G	chr22	40305833	rs57574157	Early_Colonocyte&Colonocyte		SPDEF&PRDM1&FOXL1&ZN260&IRF9	No
Early_Colonocyte	chr2_215293908_215294408	chr2:215285103:T:C	chr2	215285103	rs11694211	Tuft			No
Early_Colonocyte	chr15_40357208_40357708	chr15:40349025:T:C	chr15	40349025	rs56044352	Enterocyte			No
Early_Colonocyte	chr8_8800772_8801272	chr8:8792168:C:T	chr8	8792168	rs34732488		TI_Goblet	CTCFL&INSM1&COT2&ZN770&TFAP2C(var.3)&TFAP2C&TFAP2A(var.3)&TFAP2A&NR2C2&TAF1&PML	No
Early_Colonocyte	chr8_127624107_127624607	chr8:127626894:C:A	chr8	127626894	rs13252644	Early_Colonocyte&AC_Goblet	Enterocyte	CUX1&ZN350	No
Early_Colonocyte	chr3_135531937_135532437	chr3:135532329:C:T	chr3	135532329	rs112678136	TI_Stem&AC_Stem&AC_Goblet&EEC		SOX10&SOX9&SOX8&ZNF3&ZN250&ZNF205&SOX17&ZN382&SSX2&ZBTB4	Yes
Early_Colonocyte	chr14_75126811_75127311	chr14:75118602:G:A	chr14	75118602	rs3742772	CD8T&gdT&NaiveB&MemoryB&Plasma		GATA1::TAL1&TAL1::GATA1&GATA3&GATA2&GATA1&GATA6&TAL1&GATA4&ZBTB16&ZN418	No
Early_Colonocyte	chr16_74666707_74667207	chr16:74667119:A:G	chr16	74667119	rs75128674			SPI1&ZNF740&GLIS2&SPIC&GLIS1&E2F2&PLAG1&DAB2&GLIS3&YY2	Yes
Early_Colonocyte	chrX_48105502_48106002	chrX:48107777:T:C	chrX	48107777	rs12156676			CENPB&ZN816	No
Early_Colonocyte	chr12_109049737_109050237	chr12:109050017:G:A	chr12	109050017	rs11067292	Colonocyte		KLF5&SP4&SP1&KLF4&PATZ1&KLF3&KLF1&SP2&MAZ&KLF12&KLF15&KLF16&SP3&MRPL2&KLF6&PGAM2&RARA&RARG	Yes
Early_Colonocyte	chr3_129469028_129469528	chr3:129470761:G:A	chr3	129470761	rs6771214	AC_Goblet		NFKB1&ZN121	No
Early_Colonocyte	chr3_103489220_103489720	chr3:103480711:A:G	chr3	103480711	rs6771259			NFYB&FOXI1&NFYA&NKX22&NKX2-2&HOXB7&HXB7&HOXC8&HXC8&PDX1&BBX&PBX1&RUVBL1&PKNX1	No
Early_Colonocyte	chr8_140608252_140608752	chr8:140606423:T:C	chr8	140606423	rs78746599	CD8T&Neutrophil		FOXL1&MEOX2&EVX1&FOXC2	No
Early_Colonocyte	chr3_58102863_58103363	chr3:58094673:C:T	chr3	58094673	rs74513320	AC_Stem		NR2F1&RARB&NR1H4&ZNF274&NR4A2::RXRA&RORC&RORG&RORB&NR2E3&THB&ZN274	No
Early_Colonocyte	chr10_11141772_11142272	chr10:11133231:C:A	chr10	11133231	rs17149612	TI_Stem&Early_Enterocyte&Enterocyte		PRDM6&NFAT5&EHF&IKZF2&ZFP28&NFATC3&NFAC3&NFAC1&ZFP82&ARID3A&ARI3A	No
Early_Colonocyte	chr6_25720353_25720853	chr6:25718982:T:C	chr6	25718982	rs9358870			EPAS1&FOXJ3&FOXB1&FOXJ2	No
Early_Colonocyte	chr6_148021710_148022210	chr6:148021917:C:T	chr6	148021917	rs9403916	Endothelium	Enterocyte	ELK4&EGR4&ELF2&GABP1&KLF16&SMAD1&NR1H3&VEZF1&ZN121&TBX1&CHD1&CLOCK&PML&SP4	Yes
Early_Colonocyte	chr3_125775574_125776074	chr3:125769916:C:T	chr3	125769916	rs2735229	AC_Stem		NKX31&NKX23&NKX22&HMX1&ZIC1&ZNF250&ZN331&TAL1::TCF3	No
Early_Colonocyte	chr1_244730374_244730874	chr1:244730596:G:A	chr1	244730596	rs116088157	AC_Stem&GC_B&Fibroblast&Endothelium		EP300	Yes
Early_Colonocyte	chr11_77188759_77189259	chr11:77179398:A:G	chr11	77179398	rs10899356	TI_Stem&Early_Enterocyte&Paneth		ZN768&SMAD1	No
Early_Colonocyte	chr4_185019835_185020335	chr4:185020042:G:A	chr4	185020042	rs901434			RFX2&ZN770&RFX5&RFX3&RFX4&GRHL1&MXI1&ZBT7B&GRHL2	Yes
Early_Colonocyte	chr8_95073232_95073732	chr8:95076953:C:T	chr8	95076953	rs2599703	GC_B&NaiveB&MemoryB		SOX10&SOX7&THRA&SOX8&THRB&SRF	No
Early_Colonocyte	chr10_45362423_45362923	chr10:45358132:T:A	chr10	45358132	rs56180358	TI_Stem&AC_Goblet		PRDM4&MSX2&BARX1&MSX1&NFAT5&WDR83	No
Early_Colonocyte	chr1_37754010_37754510	chr1:37761105:C:A	chr1	37761105	rs116544770	TI_Stem		FOXG1&SRY&SOX9&FOXO4&SOX4&FOXQ1&SOX13&FUBP1&SOX10&FOXJ3&SOX12&FOXO1&SOX6&SOX15&SOX18&Sox4&FEZF1&FOXD3&SOX30&FOXL1&FOXC1&FOXJ2&FOXF1&BARX1&IRF5&HOXD10&ANDR&IRF3&FOXC2&HXD10&ZN528&FOXI1	No
Early_Colonocyte	chr10_12626855_12627355	chr10:12624444:C:T	chr10	12624444	rs76921050	Early_Colonocyte&EEC		VDR	No
Early_Colonocyte	chr18_36513412_36513912	chr18:36513904:C:T	chr18	36513904	rs2029847			SIX5&MAFF&THA11&ZN143	Yes
Early_Colonocyte	chr1_5978566_5979066	chr1:5978852:G:T	chr1	5978852	rs4908641			HMX2&NKX32&GMEB2&NKX3-2&VENTX&HNF1B&ISL2&ATF2&FOSL1&HNF1A	Yes
Early_Colonocyte	chr7_8071544_8072044	chr7:8064257:T:C	chr7	8064257	rs7797521			RORA&RORA(var.2)&RORA_2&LEF1&RORC&CUX1&RORG&RARA&RARG&NR1H4&NR4A2::RXRA&RXRA::VDR&VDR&HXA1&TCF7L2&TF7L2&TF7L1&TCF7L1	No
Early_Colonocyte	chr8_24575530_24576030	chr8:24575321:C:G	chr8	24575321	rs7843334	Enterocyte		ZNF8&ZNF784&ZKSC1&ZN784&ZN335	No
Early_Colonocyte	chr10_104305500_104306000	chr10:104301775:C:T	chr10	104301775	rs276205	EEC		IRF5&IRF4&IRF6&IRF9&IRF2&NANOG&IRF1&ZBTB4&RELB&PAX5	No
Early_Colonocyte	chr1_23778063_23778563	chr1:23773733:C:T	chr1	23773733	rs7514394			ESR1&ESR2	No
Early_Colonocyte	chr10_50067628_50068128	chr10:50069523:C:T	chr10	50069523	rs59797297	NaiveB		SOX15&SOX7&SOX4&SOX18&SRY&SOX2&SOX14&SOX21&FOXJ2&FOXL1&FUBP1	No
Early_Colonocyte	chr4_76226360_76226860	chr4:76229570:C:T	chr4	76229570	rs1948997	Early_Enterocyte&Enterocyte		XBP1&HES5&CREB3L1&HES7&SP4&RUNX2&HCLS1&ZNF143	No
Early_Colonocyte	chr7_100739215_100739715	chr7:100749657:T:A	chr7	100749657	rs867491978	AC_Goblet		CPEB1&FOXG1&FOXJ3&FOXC1&MEF2D&MEF2A&FOXJ2&FOXB1&IRF3&PO3F2&ONEC2&ZN394&POU5F1P1&POU2F3&TBP	No
Early_Colonocyte	chrX_56033423_56033923	chrX:56033577:A:T	chrX	56033577	rs5960138	NaiveB		CDX1&HOXA13	Yes
Early_Colonocyte	chr2_177327943_177328443	chr2:177333139:C:G	chr2	177333139	rs13025552	Enterocyte		TYY1&YY2&SOX17&FHL2	No
Early_Colonocyte	chr19_53158850_53159350	chr19:53149763:A:T	chr19	53149763	rs34695045			YY2&HXC8&HOXC8&RARA::RXRG&NKX61&RARA	No
Early_Colonocyte	chr17_29359695_29360195	chr17:29360033:G:A	chr17	29360033	rs4795503	Early_Colonocyte&Colonocyte		RXRG&RXRB&NR2F6&RXRA&HNF4A&NR1I3&NR2F1&NR1H2::RXRA&NR1H2&NR2C1&ZNF24&PPARG::RXRA&NR2C2&MEF2BNB-MEF2B&COT1&ZDHHC15&NR6A1&PPARA::RXRA&NR1H4&NR4A2::RXRA&STAU2&PPARA&HBP1&HOXC8&BATF&HXC8&PPARD&SOX10	Yes
Early_Colonocyte	chr10_87342921_87343421	chr10:87335146:A:G	chr10	87335146	rs7478015	NaiveB&MemoryB		PO6F1&OLIG2&POU4F1	No
Early_Colonocyte	chr12_1291632_1292132	chr12:1283885:C:T	chr12	1283885	rs10773935	AC_Stem		BARHL2&BARX1&BARH1	No
Early_Colonocyte	chr7_75156762_75157262	chr7:75151951:G:A	chr7	75151951	rs1442859240			PKNOX2&MEIS3&HNF6&ONECUT2&MEIS2&PBX2&PBX3&SPZ1&EEF1D	No
Early_Colonocyte	chr10_93751040_93751540	chr10:93744853:A:G	chr10	93744853	rs10159520		Early_Enterocyte&Enterocyte	ZNF524&GLI1&ZN524&IKZF1&ZF64A	No
Early_Colonocyte	chr3_189900502_189901002	chr3:189899062:G:A	chr3	189899062	rs28483839	Early_Colonocyte&BEST4		RFX5&RXRG&RFX2&RFX1&PPARG::RXRA&RXRB&RXRA&ZBED1&NR1H2::RXRA&ZBTB6&NR1H2&BHE41	No
Early_Colonocyte	chr9_6664483_6664983	chr9:6655411:T:C	chr9	6655411	rs10975716	Enterocyte&Colonocyte		ZN770&PML&ZSC22&RFX5&ZNF263	No
Early_Colonocyte	chr20_1802984_1803484	chr20:1803925:C:T	chr20	1803925	rs736887	TI_Stem&Tuft&EEC&GC_B&NaiveB&MemoryB&Macrophage&Neutrophil&Endothelium		NR2C2&SUH	No
Early_Colonocyte	chr22_22297882_22298382	chr22:22297294:C:T	chr22	22297294	rs143613116			SOX10&SOX8&SOX2&SOX21&ZIC3&SOX4&ZIC1&ZIC4&ZBTB4&EGR4&RREB1&PML&ZBTB7C&MAZ	No
Early_Colonocyte	chr4_78653661_78654161	chr4:78653904:A:G	chr4	78653904	rs4075927			SIX5&HCFC1&SMARCC2&ZN143&ZNF143&ZNF76&SUH&THA11&ELF3&MRPS25&EHF&CUX1&TULP1&FEV	Yes
Early_Colonocyte	chr17_62100010_62100510	chr17:62099503:G:A	chr17	62099503	rs56202230	Enterocyte		MEIS2&TGIF1&PKNOX2&PKNOX1&TGIF2LX&TGIF2&RBM22&ZSCAN31&MRPS25&MEIS3	No
Early_Colonocyte	chr7_75670636_75671136	chr7:75673360:A:G	chr7	75673360	rs2705831	Macrophage&Endothelium		ZBT7A	No
Early_Colonocyte	chr22_39357396_39357896	chr22:39353067:A:G	chr22	39353067	rs137700			ZN121	No
Early_Colonocyte	chr3_102182191_102182691	chr3:102172541:T:C	chr3	102172541	rs1564349	Enterocyte		SOX2&SRY&SOX15&SOX18&SOX21&SOX14&ZN260&FOXI1&SOX1&HNRNPLL	No
Early_Colonocyte	chr22_27916343_27916843	chr22:27909521:A:G	chr22	27909521	rs738454			SHOX2&SHOX&HME1&ESX1&RX&LHX4&ISX&ZNF435&MSX1&HESX1&LHX2&BARX2&EN1&POU1F1&POU3F3&POU3F2&ARID3A&ARI3A&HOXD4&PO2F2&POU3F4&HMX3&NOBOX&DLX1&VSX1&HMX2&HMX1&LBX2&LHX9&POU3F1&ZSC16&POU2F1&POU2F3&FOXJ3&POU5F1B&POU5F1P1&FOXJ2&CPEB1&POU2F2&ISL2&GBX2&RARA	No
Early_Colonocyte	chr3_190055604_190056104	chr3:190046403:C:T	chr3	190046403	rs2693033	AC_Stem&Early_Colonocyte&Colonocyte		IRF8&IRF4&IRF9&XBP1&ZN250&SRY&STAT1&SMUG1&STAT2&STAT1::STAT2&STAT2::STAT1&DLX2&IRF2	No
Early_Colonocyte	chr8_79692754_79693254	chr8:79700479:C:T	chr8	79700479	rs2920942	Early_Colonocyte&Colonocyte&BEST4		SOX14&SOX3&SRY&SOX2&PAX9&SOX1&JDP2&NFE2&SOX18&SOX15&BATF::JUN&SOX21&FOSL1&PAX1&BACH1&JUND	No
Early_Colonocyte	chr3_58537682_58538182	chr3:58531793:A:G	chr3	58531793	rs57216393	TI_Stem		KLF5&SP4&EGR1&KLF14&EGR2&EGR3&KLF4&EGR4&KLF9&ZBTB4&KLF1&KLF12&THRB&KLF3&SP3&SP8&ZNF148&WT1&KLF16&KLF8&COT2&KLF6&P53&ZN121&ARNT2&ASCL2	No
Early_Colonocyte	chr17_63452563_63453063	chr17:63456658:C:G	chr17	63456658	rs9908261	TI_Stem&Early_Enterocyte&Enterocyte		FOXO6&ZNF740&ZN341&ZBTB7B&PLAG1&TBX1&EGR2&TBX15&KLF15&PATZ1&ZN320&WRNIP1&ZNF219&KLF16&ZN219	No
Early_Colonocyte	chr1_236320614_236321114	chr1:236315203:G:C	chr1	236315203	rs7555678			CREB3L1&HINFP&HINFP1&ZSC22&MIZF&CHD1&WT1&SP4&PML&ZN770&SP2&KLF15&MAZ	No
Early_Colonocyte	chr11_119184403_119184903	chr11:119184653:A:G	chr11	119184653	rs7929799			YY2&Trp53&NFIC::TLX1&TLX1::NFIC	Yes
Early_Colonocyte	chr11_109992591_109993091	chr11:109986267:C:T	chr11	109986267	rs76683279	BEST4			No
Early_Colonocyte	chr9_116641583_116642083	chr9:116648477:C:T	chr9	116648477	rs811689			FEV&ELF5&SOX18&ERG	No
Early_Colonocyte	chr3_45139782_45140282	chr3:45135021:G:A	chr3	45135021	rs78521038	AC_Goblet		SPDEF	No
Early_Colonocyte	chr2_47118828_47119328	chr2:47118604:G:A	chr2	47118604	rs6730052			ZBTB3	No
Early_Colonocyte	chr6_28138661_28139161	chr6:28142700:A:G	chr6	28142700	rs1890809	Early_Enterocyte		ZBTB7C&TAF1&PML	No
Early_Colonocyte	chrX_12984331_12984831	chrX:12991179:C:A	chrX	12991179	rs58207959	TI_Stem&Plasma		AR&NR3C2&NR3C1&GLIS3&NFIL3&HLF&TEF	No
Early_Colonocyte	chr2_9725100_9725600	chr2:9734678:A:G	chr2	9734678	rs6715057			RARA&SOX9&RARB&ZFP28&FUBP1&SOX10&FOXP1	No
Early_Colonocyte	chr3_157543057_157543557	chr3:157552881:C:T	chr3	157552881	rs6768906	TI_Stem&AC_Stem&Early_Colonocyte&AC_Goblet&Paneth&Fibroblast	Enterocyte		No
Early_Colonocyte	chr14_90383032_90383532	chr14:90383548:C:T	chr14	90383548	rs115542373			FLI1&ERG&ETS1&IRF2&ZN140&SPI1&ETV4&FEZF1&IRF1&ETV5&ZN708&PRDM1&ZN341&IRF3&IRF4&ETS2&BC11A&FOXM1	No
Early_Colonocyte	chr5_3741230_3741730	chr5:3735164:G:A	chr5	3735164	rs16872344	TI_Stem&AC_Stem&AC_Goblet		SOX9&SOX10&Trp53	No
Early_Colonocyte	chr12_101830127_101830627	chr12:101826966:T:G	chr12	101826966	rs7979889			SOX4&FOXG1&FOXO4&FUBP1&SRY&FEZF1&FOXO1&FOXJ3&FOXJ2&HXC6&FOXD3&FOXP1&FOXL1&FOXO3&IRF5&FOXC1&FOXF1&ZFP28&FOXM1&HOXD10&BPTF&FOXI1&FOXC2&HXD10&STAT2	No
Early_Colonocyte	chr6_52352382_52352882	chr6:52350990:T:C	chr6	52350990	rs8180555	Early_Colonocyte&AC_Goblet&BEST4&Macrophage&DC	Endothelium	SOX15&ZNF713&SOX2&SRY&SOX14&SOX21	No
Early_Colonocyte	chr14_96748305_96748805	chr14:96748856:A:C	chr14	96748856	rs55831245	Early_Colonocyte		ZN143&ZNF76&IL24&MRPS25&KLF15&USP39&SND1&TULP1	No
Early_Colonocyte	chr18_61972752_61973252	chr18:61980041:A:T	chr18	61980041	rs72629878	MemoryB&Macrophage&Fibroblast		ZNF384&HMGA2&ZN136&MEF2D&MEF2C&MEF2A	No
Early_Colonocyte	chr19_35903472_35903972	chr19:35899565:A:T	chr19	35899565	rs867558964	CD4T&CD8T&gdT&NK&GC_B&NaiveB&MemoryB&Plasma&Macrophage&DC&Neutrophil	Mast	CPEB1&FOXL1&HOXC13&HOXC10&MEF2C&HXC6&HOXC12&HOXA10&CSTF2&HOXD11&FOXJ3&FOXC1&FOXG1&Z354A&ARID3A&ARI3A&FOXJ2&FOXI1	No
Early_Colonocyte	chr1_165915451_165915951	chr1:165915059:G:A	chr1	165915059	rs6684584	Fibroblast		MAZ&SP4&PAX4	No
Early_Colonocyte	chr14_106879150_106879650	chr14:106869728:C:A	chr14	106869728	rs56107335	GC_B		CDX2&CPEB1&ZN410&DUX4&DUXA&HXB13&FOXI1&HOXC13&HOXB13&HOXD13&EVX2&HOXA13&HOXD12&HOXC12&NFYA&CDX1&HOXB9&HOXC11&HXA13&HOXA10&PBX2&FOS&PBX3&HOXC10&HOXD11&NFYB&HOXA11	No
Early_Colonocyte	chr7_29556356_29556856	chr7:29556615:G:C	chr7	29556615	rs10215614			FOXO1&SREBF1&FOXO4&RUNX3&RUNX2	Yes
Early_Colonocyte	chr11_3126458_3126958	chr11:3126807:G:A	chr11	3126807	rs734458	Early_Colonocyte&Colonocyte&TI_Goblet&AC_Goblet		OSR2&EWSR1-FLI1&ZNF263&ZN770&KLF15	Yes
Early_Colonocyte	chr9_117400028_117400528	chr9:117396305:C:T	chr9	117396305	rs7032028	AC_Goblet		RORA&ETS1&RARA&RARG	No
Early_Colonocyte	chr1_21972191_21972691	chr1:21965446:A:C	chr1	21965446	rs11590712			MGA&GLI2&KLF9&SP4&TBX21&KLF16&ZNF148&KLF5&ESR1&KLF4&KLF12&KLF1&KLF14&KLF13&CXXC1&TFAP2D&SP3&SP8&KLF3&SP1&MGAP&AP2D&RAB14&SMAD2::SMAD3::SMAD4	No
Early_Colonocyte	chr4_172513837_172514337	chr4:172521700:C:T	chr4	172521700	rs72997005		TI_Goblet	EBF1&BCL6B&HSF1&H1FX&HP1BP3&MAGEA8&NFAC1	No
Early_Colonocyte	chr20_3887930_3888430	chr20:3888452:A:C	chr20	3888452	rs67202952			PRGR	No
Early_Colonocyte	chr20_48933641_48934141	chr20:48925063:G:A	chr20	48925063	rs6012564			CDX2&EVX2&HOXA13&HXC9&HOXC11&FOXB1&HXC6&CDX1&FOXA2&HOXC12&HOXA10&HOXD12&HOXC10&HMGA2&ZFHX3&ZNF8&HOXA11&ARI3A&ARID3A	No
Early_Colonocyte	chr10_118459149_118459649	chr10:118450758:G:A	chr10	118450758	rs1932541	TI_Goblet&AC_Goblet		ATF7&XBP1&ATF2&JDP2&JDP2(var.2)&SOX15&SOX8&CREB5&CREB1&JUNB&SOX18&RARG&ATF1&RARA&SOX7&FOSL2::JUN(var.2)&FOSL2::JUNB(var.2)&CREM&FOSB::JUN&SOX2&JUN::JUNB(var.2)&FOSB::JUNB(var.2)&FOSL1::JUN(var.2)&JUND&JUNB(var.2)&FOSL2::JUND(var.2)&FOS::JUN(var.2)	No
Early_Colonocyte	chr11_95795585_95796085	chr11:95789832:T:C	chr11	95789832	rs11021318	Early_Enterocyte		ZBED1&CENPB&FOS::JUN(var.2)	No
Early_Colonocyte	chr17_76296847_76297347	chr17:76293624:A:G	chr17	76293624	rs6501880	Early_Colonocyte&AC_Goblet		NFIA&NFIB&NFIX&NFIC&AP2B&TFAP2B&ZKSC3	No
Early_Colonocyte	chr13_25005103_25005603	chr13:25014833:T:C	chr13	25014833	rs9511584	Macrophage			No
Early_Colonocyte	chr20_49612048_49612548	chr20:49604922:T:C	chr20	49604922	rs235019			MLX&HEY1&GMEB2&HES5&BHLHE41&BHLHB3&ARNT&TFEB&HES7&BHLHE40&BHLHB2&ARNTL&SREBF2(var.2)&SREBF2&MLXIPL&MAX&SREBF1&HEY2&BMAL1&BHE40&USF1&MYC&USF2&MAX::MYC&MYC::MAX&ATF3&MYCN&TFE3&MITF&BHE41&TFEC&MLXPL&HES1&MXI1&BACH1	No
Early_Colonocyte	chr16_75541849_75542349	chr16:75538815:G:A	chr16	75538815	rs2641800			MAX&Trp53&MTF1&MYC&CLOCK&ELF5	No
Early_Colonocyte	chr15_51910610_51911110	chr15:51910752:T:G	chr15	51910752	rs79581647			FOXL1&BRCA1&FUBP1&FOXI1&IRF5&FOXJ2&CPEB1&BPTF	Yes
Early_Colonocyte	chr10_29104988_29105488	chr10:29113832:C:T	chr10	29113832	rs10763693	Early_Colonocyte&TI_Goblet&AC_Goblet&BEST4&EEC		CREB3L1&CREB3&XBP1&CR3L2&YY2&ATF6&ATF6A&CREB1&TBX20&E4F1&ATF3&ATF1&HSPA5	No
Early_Colonocyte	chr4_169885859_169886359	chr4:169878078:A:G	chr4	169878078	rs4376103	AC_Stem	Enterocyte	ZNF784&ELK1&ERG&SPDEF&GABPA&ELK4&ETV1&FLI1&FEV&ETV4&ETV5&ETV3&ETS1&ERF&ZN784	No
Early_Colonocyte	chr9_133855880_133856380	chr9:133848560:A:G	chr9	133848560	rs2486350	Early_Enterocyte&Enterocyte&Macrophage	Plasma	VSX1	No
Early_Colonocyte	chr2_112501043_112501543	chr2:112511091:T:C	chr2	112511091	rs3910512	NaiveB&Plasma		DBP&UBE2V1	No
Early_Colonocyte	chr2_111029465_111029965	chr2:111029730:G:A	chr2	111029730	rs6751359	Early_Colonocyte		MGAP&TBX21&MGA&TBX1&ZNF41&ZIC4&KLF1&KLF3&AGGF1&KDM5A&JUND (var.2)&JUND(var.2)&JUND	Yes
Early_Colonocyte	chr4_12431229_12431729	chr4:12423208:T:C	chr4	12423208	rs77331725			DBP&ZN274&INSM1&MZF1(var.2)&MZF1_5-13	No
Early_Colonocyte	chr3_101259876_101260376	chr3:101260141:T:C	chr3	101260141	rs62282872			ETV6&SPI1&SPIB&KLF14&KLF16&KLF9&ELF5&SPIC&TBX1&SP3&SP8&IRF4&TBX15&HMX1&TBX20&ZEB1&HIST2H2BE&FEV&NHLH1&ZBTB4&HTF4&EP300	Yes
Early_Colonocyte	chr2_158103372_158103872	chr2:158112057:G:A	chr2	158112057	rs10182253	Early_Enterocyte	Early_Enterocyte&TI_Goblet	DDIT3&LHX6&ZN502&ARID3A&ARI3A	No
Early_Colonocyte	chr10_91813630_91814130	chr10:91811069:C:T	chr10	91811069	rs4612711			HES5&HES7&ARNT&HES1&P63&HEY2&P73&E2F2	No
Early_Colonocyte	chr6_20661643_20662143	chr6:20667151:T:C	chr6	20667151	rs9358356	Tuft&Endothelium		HOMEZ&HNF4A&FOXD1	No
Early_Colonocyte	chr9_77449594_77450094	chr9:77444661:C:T	chr9	77444661	rs67113119		Early_Enterocyte&TI_Goblet	TBX1&FOXJ3&FOXB1&TBX20&TBX15&BRAC	No
Early_Colonocyte	chr2_31170032_31170532	chr2:31177388:A:G	chr2	31177388	rs13421448	GC_B			No
Early_Colonocyte	chr18_36424647_36425147	chr18:36424910:C:T	chr18	36424910	rs114034871				Yes
Early_Colonocyte	chr2_231244003_231244503	chr2:231244056:C:G	chr2	231244056	rs10173555	AC_Stem&Early_Colonocyte		SMC3&CTCF&TCF4&ITF2	Yes
Early_Colonocyte	chr7_85748188_85748688	chr7:85740193:G:A	chr7	85740193	rs10278834	EEC		ZNF205&SMUG1&PURG	No
Early_Colonocyte	chr6_26957363_26957863	chr6:26956389:C:T	chr6	26956389	rs9368477	EEC		TCF7L2&ZKSCAN1&TCF7L1&HNF4A&LEF1&TF7L2&NR6A1&ZKSC1&FIP1L1	No
Early_Colonocyte	chr17_41540924_41541424	chr17:41542937:A:G	chr17	41542937	rs35074247	TI_Stem&Tuft		TBX15&NKX2-8	No
Early_Colonocyte	chr1_100643711_100644211	chr1:100643875:C:T	chr1	100643875	rs17412577	TI_Stem&AC_Stem&Early_Colonocyte&Colonocyte		BRAC&ZNF3&ZNF205&MRPS25&IRF9&ZBTB4	Yes
Early_Colonocyte	chr3_101852455_101852955	chr3:101860314:A:G	chr3	101860314	rs680508	AC_Stem&TI_Goblet&AC_Goblet		PITX1	No
Early_Colonocyte	chr1_62286706_62287206	chr1:62295130:T:C	chr1	62295130	rs10465842	AC_Stem&Early_Colonocyte	TI_Goblet		No
Early_Colonocyte	chr10_88374363_88374863	chr10:88379998:C:T	chr10	88379998	rs61855400	TI_Goblet&AC_Goblet			No
Early_Colonocyte	chr1_177334203_177334703	chr1:177334492:T:C	chr1	177334492	rs10798510			NDF1&ATOH1&MYOD1&NEUROD1&NDF2&NGN2&TAL1&ZN502&OLIG2&SOX21	Yes
Early_Colonocyte	chr18_26874201_26874701	chr18:26874308:C:T	chr18	26874308	rs62083714		Early_Enterocyte	ZNF75A&ZNF282&IKZF1&CEBPA&RREB1	Yes
Early_Colonocyte	chr14_31843875_31844375	chr14:31841994:A:G	chr14	31841994	rs10152063			GFI1B&GFI1	No
Early_Colonocyte	chr19_57727389_57727889	chr19:57719252:C:T	chr19	57719252	rs9676323	CD4T&CD8T&gdT&NK&GC_B&NaiveB&MemoryB&Plasma&Macrophage&Neutrophil&Endothelium	Mast	RUNX3&RUNX2&DDIT3&CEBPB&KLF15	No
Early_Colonocyte	chr1_81846595_81847095	chr1:81851804:C:T	chr1	81851804	rs11163391	AC_Stem		PO2F1&BRAC&IRF3	No
Early_Colonocyte	chr4_1286087_1286587	chr4:1284136:T:C	chr4	1284136	rs1732102	CD8T&gdT&Macrophage		FOXO1&FOXQ1&NKX31&BARX1	No
Early_Colonocyte	chr3_25593965_25594465	chr3:25584285:G:C	chr3	25584285	rs74859600	CD8T&GC_B&NaiveB&Endothelium		ASCL2&MNT	No
Early_Colonocyte	chr9_136786446_136786946	chr9:136783577:C:T	chr9	136783577	rs2784059			SOX15&PBX3&DUXA&DUX4&SOX2&SOX21&FOS&SOX14&SRY&ONECUT2&MAFK&PBX2&LHX2&RBMS1&GLYCTK&MAFF&PDX1&MAFG	No
Early_Colonocyte	chr9_17962660_17963160	chr9:17962583:T:G	chr9	17962583	rs1618634			ZBTB3	No
Early_Colonocyte	chr1_25506515_25507015	chr1:25514866:C:T	chr1	25514866	rs74063434	TI_Stem		MAX&TP63&TP53&Trp53&BHE22&OLIG1&BHLHE22&BHLHE23&TP73&Trp73&BHLHA15&P63&P73&BHA15&OLIG3&OLIG2&P53&NEUROG2&MYC&MITF&NEUROD2&SNRPB2&THRB&ATOH1&BHLHE41&NGN2&BHE41&NDF2	No
Early_Colonocyte	chr3_99293954_99294454	chr3:99291216:G:A	chr3	99291216	rs6785414	AC_Goblet		HXA1&ZN329	No
Early_Colonocyte	chr6_131694769_131695269	chr6:131686260:A:T	chr6	131686260	rs78512146	TI_Stem&NaiveB&Macrophage			No
Early_Colonocyte	chr5_150189292_150189792	chr5:150186746:C:T	chr5	150186746	rs10063514	Neutrophil		FOXJ3&SPDEF&BCL6B&BATF3	No
Early_Colonocyte	chr8_63748448_63748948	chr8:63740903:T:C	chr8	63740903	rs67344323	AC_Stem&AC_Goblet		FOXJ3&ZNF384&STAT4&NFIC&MECOM&MEF2C&FOXC2&FOXI1&IRF1&ANDR&IRF2&ZNF35&TCF7L1	No
Early_Colonocyte	chr3_62708882_62709382	chr3:62709219:T:G	chr3	62709219	rs74598251	AC_Stem	TI_Goblet	NFATC1&ZN257&ZN382&RARG	Yes
Early_Colonocyte	chr3_193831422_193831922	chr3:193827404:C:G	chr3	193827404	rs6792878	EEC	Early_Enterocyte	PBX3&ZNF524&HSF1&PBX1	No
Early_Colonocyte	chr8_10370349_10370849	chr8:10361448:C:G	chr8	10361448	rs3812495	Early_Enterocyte&Enterocyte		TFAP2A&TFAP2C	No
Early_Colonocyte	chr16_9258410_9258910	chr16:9261054:G:A	chr16	9261054	rs2965899			MLX&POU2F2&BHLHE41&ARNT&TFEB&TBX1&BHLHB3&BHLHE40&BHLHB2&POU5F1&HEY2&MLXIPL&BHE40&PO2F1&PO5F1&USF2&USF1&PO2F2&TFE3&MAX&NANOG&MXI1&ETV3&MYC&BMAL1&BACH1	No
Early_Colonocyte	chr15_35562536_35563036	chr15:35566209:T:C	chr15	35566209	rs6495784	Enterocyte&Early_Colonocyte			No
Early_Colonocyte	chr1_231404234_231404734	chr1:231404542:G:C	chr1	231404542	rs2486725	TI_Goblet		KLF1&KLF9&ZN770&KLF4&TFAP2D&BACH1&ZNF148&PAX5&KLF5&KLF16&ZN554&ZN586&KLF6&NFE2&AP2D&MAFA&MAFG&MAFK&TAF1&MAZ&SPIC	Yes
Early_Colonocyte	chr7_103392092_103392592	chr7:103401178:G:A	chr7	103401178	rs10435336	TI_Goblet&AC_Goblet	Early_Enterocyte&Enterocyte	HOXD12&SOX21&SOX7&SRY&SOX17&SOX11&HNRNPA1&CEBPB	No
Early_Colonocyte	chr10_47192216_47192716	chr10:47187684:C:T	chr10	47187684	rs4367883	AC_Stem		ZEB1&SCRT1&SNAI2&SCRT2&ASCL2&ASCL1&NHLH1&TCF12&TCF3&HEN1&TAL1&TFE2&BHLHE41&THRB&NEUROD1&ITF2&BHE41&KLF8&ZBT7A	No
Early_Colonocyte	chr5_145661326_145661826	chr5:145652180:T:G	chr5	145652180	rs10055564			SOX9&SOX2&SOX21&SOX15&SOX8&SOX18&SOX10&SOX14&ALX4&SRY&SOX7&ATF4&EWSR1-FLI1&ARX&DRGX&SOX1&SOX3&PHX2A&TRMT1&PROP1&PHX2B&ZNF830&DDIT3&RFX4&CEBPG&PHOX2B&UNC4&PHOX2A&PRRX1&ALX3&ALX1&CART1&ZFP82&MEOX2&POU3F2&OLIG3&LHX8&TWST1&CEBPB	No
Early_Colonocyte	chr20_12128993_12129493	chr20:12127270:C:T	chr20	12127270	rs200002674			IRF8&RARA&IRF9&IRF3&NR2F6&IRF4&RARB&NR2F1&PRGR&MYBL2&NR2E1&FOXM1&PRDM1	No
Early_Colonocyte	chr14_73026428_73026928	chr14:73016919:T:C	chr14	73016919	rs61986547			TEAD1&NELFB	No
Early_Colonocyte	chr5_157749352_157749852	chr5:157740464:A:G	chr5	157740464	rs6877391			PRGR&OSR2&ZN708&ZN341&FOXO3&ZN563	No
Early_Colonocyte	chr6_41602099_41602599	chr6:41606599:T:C	chr6	41606599	rs11757310	AC_Stem&BEST4		FOXG1&POU2F2&OZF&PO2F2&POU1F1&POU2F3&P5F1B&TWST1&HXD10&PO3F4	No
Early_Colonocyte	chr1_34746721_34747221	chr1:34745950:G:C	chr1	34745950	rs4653086	TI_Stem&Early_Colonocyte		MTF1&ZN335&PML&PATZ1	No
Early_Colonocyte	chr2_232570924_232571424	chr2:232576119:G:T	chr2	232576119	rs111441905	Fibroblast		ZN490&ZN140	No
Early_Colonocyte	chr6_34583320_34583820	chr6:34581922:A:G	chr6	34581922	rs412392	TI_Stem		ZN547&KLF7&FHL2&HIC2	No
Early_Colonocyte	chr1_161119562_161120062	chr1:161128338:C:T	chr1	161128338	rs11265555	Enterocyte&Colonocyte		SMAD1	No
Early_Colonocyte	chr10_29722875_29723375	chr10:29713005:C:T	chr10	29713005	rs7077668		TI_Goblet	NFKB1&Trp53&DMRT1	No
Early_Colonocyte	chr12_93467226_93467726	chr12:93474340:A:G	chr12	93474340	rs12371758				No
Early_Colonocyte	chr6_166989605_166990105	chr6:166990050:T:C	chr6	166990050	rs366938			MEF2D&MEF2C&CENPB&MEF2A&MEF2B&FUBP1	Yes
Early_Colonocyte	chr19_39430795_39431295	chr19:39434777:T:C	chr19	39434777	rs481421	EEC&CD4T&CD8T&gdT&MemoryB&Plasma&Macrophage&DC&Fibroblast&Endothelium	AC_Stem&Early_Enterocyte&Colonocyte&TI_Goblet&AC_Goblet&BEST4	OSR2&OSR1&ZN260&ZN140&DDIT3	No
Early_Colonocyte	chr22_30680263_30680763	chr22:30673627:T:A	chr22	30673627	rs9609043	TI_Goblet&AC_Goblet		ZNF384&HXB8&HOXB8&ZFHX3&EVX1&CSTF2&HNF1A&PO3F2&FOXC1&FOXL1&ARID3A&ARI3A&POU3F1&FOXC2&MEF2C&IRF3&CPEB1&FOXI1&POU3F3	No
Early_Colonocyte	chr10_75401649_75402149	chr10:75410159:G:A	chr10	75410159	rs116689137	TI_Stem&AC_Stem&Early_Enterocyte&AC_Goblet&EEC&Macrophage&DC&Fibroblast&Endothelium		SOX8&FOXG1&PO6F1&POU4F2&POU4F3	No
Early_Colonocyte	chr16_2964841_2965341	chr16:2960366:G:A	chr16	2960366	rs4786360	AC_Stem&gdT&GC_B		ZN449&FHL2&ZN331	No
Early_Colonocyte	chr11_128411126_128411626	chr11:128410905:G:A	chr11	128410905	rs7106191	Colonocyte		FOXG1&BPTF	No
Early_Colonocyte	chr13_44870495_44870995	chr13:44874315:C:G	chr13	44874315	rs9533988	TI_Goblet&AC_Goblet		REST&BACH1&MAFK&MAFF&MAF&ZN547&SNRPB2&MAFG&MAFA	No
Early_Colonocyte	chr4_48129543_48130043	chr4:48129928:G:A	chr4	48129928	rs2704429	gdT		KLF5&SP4&KLF14&KLF9&KLF13&SP1&KLF4&KLF3&KLF1&KLF12&SP3&SP8&ARNT2&TP53&KLF16&KLF6&P53&ZN322	Yes
Early_Colonocyte	chr13_49385804_49386304	chr13:49390396:G:A	chr13	49390396	rs2181327	AC_Stem		SMRC1&SMAD2&E2F1&ESR1&E2F7&E2F4&T	No
Early_Colonocyte	chr5_9529466_9529966	chr5:9530211:G:T	chr5	9530211	rs461700		Enterocyte	FOXL1&FOXC1&FOXJ3&HXB7&HOXB7&HOXB8&HXB8&FOXJ2&HXA9&FOXH1&FOXD3&HXB6&HXC6&MEIS1&HOXA9&TBP&HXC8&HOXC8	No
Early_Colonocyte	chr19_45664736_45665236	chr19:45660914:C:T	chr19	45660914	rs4994276	Colonocyte&AC_Goblet		ZSCA4&TAL1&ZBT18&ZSCAN4&TFE2&TCF3	No
Early_Colonocyte	chr2_228613604_228614104	chr2:228623725:G:A	chr2	228623725	rs74585656			TCF3&ID4&TCF4&ITF2&MESP1&SNAI2&FIGLA&TCF12&ZEB1&EPAS1	No
Early_Colonocyte	chr8_134551351_134551851	chr8:134557247:A:C	chr8	134557247	rs6578238	TI_Stem&TI_Goblet&AC_Goblet&EEC&Plasma		IRF1&IRF9&ESRRA&ESRRG&RARG	No
Early_Colonocyte	chr4_119468952_119469452	chr4:119459471:G:T	chr4	119459471	rs71614446			SMC3&CTCFL&CTCF&SOX15	No
Early_Colonocyte	chr1_31712476_31712976	chr1:31710326:T:C	chr1	31710326	rs6692058	TI_Stem&Fibroblast		TBX1&TBX2&TEAD1&MGA&TBX4&TBX5&TEAD3&SMAD2&NFE2&JDP2	No
Early_Colonocyte	chr4_48022100_48022600	chr4:48016212:A:G	chr4	48016212	rs321631	TI_Stem&AC_Stem&Early_Colonocyte&Colonocyte		KLF5&KLF13&SP1&ZN816&SP8&SP3&KLF6&TF7L1&EP300&PATZ1&ZN467&KLF12	No
Early_Colonocyte	chr17_19313742_19314242	chr17:19307760:C:G	chr17	19307760	rs8072587			KLF12&PATZ1&CREB3L1&SP1&E2F3&PLAGL1&PLAG1&KLF1&KLF16&RREB1&MAZ&TBX15&SP4&EOMES&XBP1	No
Early_Colonocyte	chr8_40977382_40977882	chr8:40976147:C:T	chr8	40976147	rs6987094	Early_Colonocyte	Enterocyte	CEBPB&BATF3&HXA11	No
Early_Colonocyte	chr9_105138224_105138724	chr9:105147956:C:T	chr9	105147956	rs72607129	TI_Stem&AC_Stem&AC_Goblet&Fibroblast	TI_Goblet	SSX2&ELK3&MAFK&POU5F1P1&POU2F3&PO3F4	No
Early_Colonocyte	chr12_6909427_6909927	chr12:6902872:C:T	chr12	6902872	rs3759351	Early_Colonocyte		NFE2&JDP2&BACH1&POU6F1&HXC6&POU6F2	No
Early_Colonocyte	chr12_27975799_27976299	chr12:27966663:C:A	chr12	27966663	rs11049241	Fibroblast&Endothelium	Enterocyte&TI_Goblet	NFATC1&DDX20	No
Early_Colonocyte	chr15_72940189_72940689	chr15:72940421:A:T	chr15	72940421	rs2053857			FOXD2&HNF1B&ZBTB16&BARX1&HNF1A&HXA9&MRPS25&RBM22	Yes
Early_Colonocyte	chr2_101179955_101180455	chr2:101171702:G:A	chr2	101171702	rs57527416	AC_Goblet&Macrophage&DC		ZN329&NKX2-4&EIF5A2	No
Early_Colonocyte	chr21_44304881_44305381	chr21:44303501:C:T	chr21	44303501	rs2838544			REST&HIC2&TP53	No
Early_Colonocyte	chr12_57096085_57096585	chr12:57096317:T:C	chr12	57096317	rs324015			TP63&TP53&Trp53&TP73&Trp73&P63&P73&KLF13&SP4&P53&KLF14&KLF3&KLF4&KLF9&IRX2	Yes
Early_Colonocyte	chr9_84970352_84970852	chr9:84975696:T:C	chr9	84975696	rs12349624	Early_Colonocyte&Colonocyte		NR4A1&OTX2&PROP1&ZN394	No
Early_Colonocyte	chr3_45664493_45664993	chr3:45655206:C:T	chr3	45655206	rs9838872	CD4T&CD8T&gdT&Plasma&Endothelium			No
Early_Colonocyte	chr6_109097525_109098025	chr6:109089256:G:A	chr6	109089256	rs6906547	TI_Stem		SOX8&SOX10&OZF&SOX9&ZN260&ZNF410&NKX2-5&NKX21&ZN410	No
Early_Colonocyte	chr7_50477566_50478066	chr7:50482241:A:G	chr7	50482241	rs11980368	EEC		FOXG1&SOX15&FOXA1	No
Early_Colonocyte	chr5_11293469_11293969	chr5:11297068:T:C	chr5	11297068	rs2650387			CEBPB&CEBPA&CEBPG&ATF4&CEBPD&PO3F4&NFIL3&SOX13&PO2F3&DDIT3&DBP&POU4F2&POU3F4&TEF&POU3F3&POU3F2	No
Early_Colonocyte	chr4_9683122_9683622	chr4:9688713:C:G	chr4	9688713	rs6848570			THAP1	No
Early_Colonocyte	chr11_65470356_65470856	chr11:65465202:G:A	chr11	65465202	rs35940245	Plasma&Macrophage		TBX20&Trp53&P53&P63	No
Early_Colonocyte	chr3_170310607_170311107	chr3:170307774:C:G	chr3	170307774	rs79557484	Early_Colonocyte		CREB3L1&HIC1&ATF6A&ATF6&RUNX3&RUNX2&KLF5&ZN335&KLF1&TBX15&HEY2&KLF15&SP1&ZN770&SP4	No
Early_Colonocyte	chr11_102819420_102819920	chr11:102811772:A:C	chr11	102811772	rs502174		Early_Enterocyte&Enterocyte	TBX15&TBX1&SIX1&FOXC1&STAT2&IRF7&FOXC2	No
Early_Colonocyte	chr20_61980922_61981422	chr20:61981178:A:G	chr20	61981178	rs6142696	Macrophage		E2F3&E2F1&MUSC&CTCF&CTCFL&EHF	Yes
Early_Colonocyte	chr5_124278107_124278607	chr5:124278575:C:G	chr5	124278575	rs6885665	TI_Stem&Early_Enterocyte&Early_Colonocyte	TI_Goblet	ZNF8&STAU2	Yes
Early_Colonocyte	chr16_20348382_20348882	chr16:20341727:G:A	chr16	20341727	rs9928936	TI_Stem		ZFP82&FOXB1&PKNOX2	No
Early_Colonocyte	chr2_29617950_29618450	chr2:29623967:C:A	chr2	29623967	rs72862877	Colonocyte		SCRT2&MYBL1&MYBL2&PAX8	No
Early_Colonocyte	chr4_32025999_32026499	chr4:32026328:G:A	chr4	32026328	rs60428299	Early_Colonocyte&Colonocyte		NR4A2&TEAD1&ARID5A&ZN260&TEAD3&TEAD2&ZN250&TEAD4	Yes
Early_Colonocyte	chr13_50511039_50511539	chr13:50504556:C:G	chr13	50504556	rs80095272	Macrophage		RELA&NFKB1&REL&TFE3	No
Early_Colonocyte	chr14_45899759_45900259	chr14:45910138:A:G	chr14	45910138	rs2224542				No
Early_Colonocyte	chr16_22898929_22899429	chr16:22903605:T:C	chr16	22903605	rs79369584	AC_Goblet&EEC&Endothelium		POU1F1	No
Early_Colonocyte	chr14_91649853_91650353	chr14:91657789:G:A	chr14	91657789	rs12878642			SOX10&SOX9&BBX&ZFP28&IRF1&ARID5B	No
Early_Colonocyte	chr1_227303582_227304082	chr1:227313814:G:A	chr1	227313814	rs16847643	Early_Colonocyte&AC_Goblet		ARID5B	No
Early_Colonocyte	chr8_42335833_42336333	chr8:42338923:C:T	chr8	42338923	rs3136717	Enterocyte		PRDM1	No
Early_Colonocyte	chr12_74895901_74896401	chr12:74885978:C:T	chr12	74885978	rs12315351	Early_Colonocyte		SOX17&CREB1&CEBPB&CEBPG&CEBPD&DDIT3&DBP&CEBPE	No
Early_Colonocyte	chr3_148619357_148619857	chr3:148629146:G:A	chr3	148629146	rs9825391			POU2F2&POU5F1&POU3F4&PO2F2&HXD8&POU2F3&POU3F2&PO2F3&TSNAX&POU1F1&POU3F1&P5F1B&POU3F3&POU2F1&PO2F1&DGCR8&POU5F1B&POU5F1P1&SRBD1&PO3F3&ETV3&HMX1&TSN&TCF3&NMI	No
Early_Colonocyte	chr17_74566056_74566556	chr17:74568290:T:C	chr17	74568290	rs1719509	Macrophage		SOX8&STA5A&STA5B&TEAD2&STAT1&STAT5B&STAT3&BCL6&STAT4&BCL6B&HSF1	No
Early_Colonocyte	chr5_157034568_157035068	chr5:157030846:A:T	chr5	157030846	rs34409737	AC_Stem&Early_Colonocyte&Colonocyte		FOXG1&ARID3A&ARI3A&TP63	No
Early_Colonocyte	chr1_21525352_21525852	chr1:21525711:G:C	chr1	21525711	rs577808389	Endothelium		ZN449&MTF1&ZN331&PURA	Yes
Early_Colonocyte	chr2_152410004_152410504	chr2:152406650:T:C	chr2	152406650	rs73967858	Macrophage		SOX9&SOX10&SOX8&JDP2&TCF3&NFE2&HXC6&BATF::JUN&BACH1&FOSL1&FOS&NR2E3&JUND	No
Early_Colonocyte	chr7_79399263_79399763	chr7:79398642:G:T	chr7	79398642	rs10953851	AC_Goblet		ZN341&IRF7&ZN502&HIVEP1&ZN563&RELA&NFKB1	No
Early_Colonocyte	chr17_35433527_35434027	chr17:35432439:C:G	chr17	35432439	rs7220689	CD4T&CD8T&gdT&Macrophage&DC&Fibroblast&Endothelium		ZSCA4&ZSCAN4&FOXG1&FOXK1&DMRT1	No
Early_Colonocyte	chr1_246398145_246398645	chr1:246399632:A:G	chr1	246399632	rs12691530			SP1&TP53&P53&DIABLO	No
Early_Colonocyte	chr8_17801140_17801640	chr8:17800577:T:C	chr8	17800577	rs7832945	Enterocyte			No
Early_Colonocyte	chr14_104968134_104968634	chr14:104970494:C:T	chr14	104970494	rs73357587	TI_Stem&Fibroblast&Endothelium		TBX1&TBX15&MLXIPL&MLXPL	No
Early_Colonocyte	chr1_147327048_147327548	chr1:147322811:A:T	chr1	147322811	rs868977893			MEF2C&FOXD2&FOXB1&MEF2A&MEF2B&RBM22&MRPS25	No
Early_Colonocyte	chr11_67997503_67998003	chr11:67997585:T:C	chr11	67997585	rs308328		TI_Stem&TI_Goblet	SP4&CREB3L1&SP1&ATF6&ATF6A&MUSC&P53	Yes
Early_Colonocyte	chr15_49530050_49530550	chr15:49522831:C:G	chr15	49522831	rs8040436			MUSC&SMRC1&ZFP28&ZFP82	No
Early_Colonocyte	chr19_39891755_39892255	chr19:39895343:G:A	chr19	39895343	rs1412679085	TI_Goblet		ZN331	No
Early_Colonocyte	chr15_45616886_45617386	chr15:45617106:T:C	chr15	45617106	rs3649	Colonocyte		JUN&HOXA13&LARP4&TBX21&NR2E3&TBX1&RPS4X&ZFP28	Yes
Early_Colonocyte	chr22_20429102_20429602	chr22:20429434:C:T	chr22	20429434	rs8137004	AC_Stem	Mast	RXRG&TFEB&RORA&RARG&NR2F1&NR2F2&RARA&RARA(var.2)&ATF3&CREB1&RXRA&CREB3L1&RARA::RXRA&RXR::RAR_DR5&RARA::RXRG&ZSCAN31&SP1&SP4&KLF9&KLF12&XBP1&ZF64A&PATZ1&KLF13	Yes
Early_Colonocyte	chr2_169010485_169010985	chr2:169010682:C:T	chr2	169010682	rs6751546	TI_Goblet&AC_Goblet		IRF3&ZN528&MECOM&EVI1	Yes
Early_Colonocyte	chr8_41643750_41644250	chr8:41644043:T:C	chr8	41644043	rs13254454	TI_Stem&AC_Stem	Enterocyte	TCF3&ID4&TCF4&TCF12&ITF2&MESP1&TBX21&SNAI2&ASCL1&ASCL2&TBX5&TFE2&NHLH1&EOMES&TWIST1&EWSR1-FLI1&ZEB1&HTF4&FIGLA&ZN134&TAL1&CLOCK&ZN582	Yes
Early_Colonocyte	chr1_223771983_223772483	chr1:223763860:A:G	chr1	223763860	rs750873	TI_Stem&Early_Enterocyte&Enterocyte&Endothelium		ZNF711&ZNF124&RARA&SND1	No
Early_Colonocyte	chr20_45290816_45291316	chr20:45295528:C:T	chr20	45295528	rs11086957			T&TBX19	No
Early_Colonocyte	chr20_62824431_62824931	chr20:62828084:A:G	chr20	62828084	rs6011406			YY1&TYY1&ZFP42&TAF1&PRDM4&SMAD2&THRB	No
Early_Colonocyte	chr6_101508021_101508521	chr6:101508316:G:C	chr6	101508316	rs17054610			TBR1&TBX1&NF2L2&NFE2L2	Yes
Early_Colonocyte	chr3_43647278_43647778	chr3:43648451:T:C	chr3	43648451	rs6441789	Enterocyte		REST	No
Early_Colonocyte	chr14_103727563_103728063	chr14:103726405:C:T	chr14	103726405	rs7149236			FOXJ3&ZNF713&ZN713	No
Early_Colonocyte	chr17_72928562_72929062	chr17:72932502:A:G	chr17	72932502	rs9911941	TI_Stem&Tuft&EEC	Early_Enterocyte	GRHL1&BACH2&GRHL2	No
Early_Colonocyte	chr5_36740461_36740961	chr5:36744818:C:G	chr5	36744818	rs6868640	Enterocyte		GLIS2&HIC1&PLAGL1&PLAL1&ZN770	No
Early_Colonocyte	chr18_47215486_47215986	chr18:47215718:A:C	chr18	47215718	rs17712249			ZNF274&ZN317&ZN274&HLTF	Yes
Early_Colonocyte	chr22_20867237_20867737	chr22:20858368:T:C	chr22	20858368	rs165605	AC_Goblet&Macrophage&Endothelium		KLF5&SP1&PATZ1&MAZ&KLF1&WT1&KLF4&KLF16&SP2&SP4&KLF15&ZNF740&EGR1&SP3&ZN331&KLF3&KLF6&EGR2&SALL4&PGAM2&SIN3A&TBX1&ZN467&ZFP82&GTF2I&ZN281&ZN148&ZBTB7B&ZNF263&VEZF1	No
Early_Colonocyte	chr8_143281474_143281974	chr8:143275491:T:C	chr8	143275491	rs59055711	CD4T&CD8T&gdT&Neutrophil		BHA15&BHLHA15&NEUROD2&OLIG2	No
Early_Colonocyte	chr2_126359446_126359946	chr2:126359002:G:A	chr2	126359002	rs11683353			BRCA1	No
Early_Colonocyte	chr3_141192203_141192703	chr3:141195375:C:G	chr3	141195375	rs2086183	CD4T		NFE2L2&RFX3&ZN322	No
Early_Colonocyte	chr4_102311964_102312464	chr4:102311011:T:C	chr4	102311011	rs13103835	AC_Goblet		ZBTB6&TYY1&TAF1&OLIG2&ZFP42&YY1&FOXP3	No
Early_Colonocyte	chr14_91829450_91829950	chr14:91829727:T:C	chr14	91829727	rs7150240	TI_Stem&AC_Stem&Early_Colonocyte		ELF3&FLI1&ETV7&EHF&ETS1&ETV5&ELF1&SPI1&ZNF41&ELF5&FEV&ETV4	Yes
Early_Colonocyte	chr13_51276654_51277154	chr13:51286219:C:T	chr13	51286219	rs12560451			ZBTB3	No
Early_Colonocyte	chr5_157832807_157833307	chr5:157833307:T:C	chr5	157833307	rs1187008			POU2F3&PO3F2&SREBF1&SREBF2&SRBP1	Yes
Early_Colonocyte	chr3_51754327_51754827	chr3:51749210:T:C	chr3	51749210	rs145099299		AC_Stem	MEF2D&MEF2B&FOXL1&MEF2A&HXB13&MEF2C&HXD13	No
Early_Colonocyte	chr4_183959955_183960455	chr4:183961629:G:A	chr4	183961629	rs9999145	AC_Stem&Early_Colonocyte&AC_Goblet&EEC&Fibroblast		POU2F2&PO2F2&ZNF8&PIT1&POU3F3&PO2F3	No
Early_Colonocyte	chr15_45251873_45252373	chr15:45252090:T:A	chr15	45252090	rs2413775	Enterocyte		SHOX2&SHOX&ISX&ALX3&GBX1&PHOX2B&LHX2&PHX2A&LHX9&HME1&PHX2B&PHOX2A&DLX4&UNC4&ESX1&LHX6&PROP1&VSX2&ARX&EMX1&RX&RAX2&HOXA3&EMX2&LHX3&DLX1&MEOX1&VAX1&HOXD1&MEOX2&OTP&HOXB3&RAX&HOXB4&DLX6&GBX2&VAX2&HOXC4&LHX5&DLX5&BARX2&PRRX1&LHX1&HOXC5&NKX6-3&VSX1&GSX2&LMX1A&HOXC6&NKX1-2&ARID5A&HNF1B&FOXD2&FOXD3&ALX1&CART1&PAX7&RHOXF2&HOXA7&POU6F1&HXB3&HNF1A&MNX1&HOXD8&HXD3&NKX61&NKX6-1&LHX4&NOTO&ZFHX3&PDX1&DBX2&HOXD4&DMBX1&ZBTB16&POU1F1&PO4F3&VENTX&NKX62&LMX1B&PAX4&PO4F1&GSX1&ISL2&UNCX&NKX6-2&DLX2&LBX2	Yes
Early_Colonocyte	chr3_51671642_51672142	chr3:51661849:G:C	chr3	51661849	rs4234644	AC_Stem		ATF2&Trp53	No
Early_Colonocyte	chr4_184782536_184783036	chr4:184787026:C:G	chr4	184787026	rs6855063	EEC&GC_B&NaiveB&Macrophage&Neutrophil			No
Early_Colonocyte	chr12_1054290_1054790	chr12:1054712:G:A	chr12	1054712	rs34076252	Endothelium	TI_Goblet	FOXD2&SOX10&EVX1&ZN136&Sox4&IRX5&SOX4&CDC5L	Yes
Early_Colonocyte	chr3_152828385_152828885	chr3:152833118:T:A	chr3	152833118	rs56959008			ARID3A&ARI3A	No
Early_Colonocyte	chr11_4466446_4466946	chr11:4464196:C:T	chr11	4464196	rs35390334			ATF2&PO3F3	No
Early_Colonocyte	chr15_28136150_28136650	chr15:28132626:C:T	chr15	28132626	rs8025035	CD4T&CD8T&GC_B&NaiveB&MemoryB&Plasma		MBD2&COT1&ESRRA&PPARG&HNF4G&RXRA&ZSC22&ZN770&HNF4A&NR2C2	No
Early_Colonocyte	chr19_18416195_18416695	chr19:18416300:C:T	chr19	18416300	rs8102195	CD4T&CD8T&Macrophage&Fibroblast		JUND&FOS&JUNB&BATF::JUN&FOSL1&FOS::JUND&NFE2&JDP2&FOSL2&FOSB&BACH2&JUN (var.2)&JUN(var.2)&FOSL2::JUNB&FOSB::JUNB&FOSL1::JUN&FOS::JUNB&FOSL2::JUND&ATF3&BACH1&JUN&BATF&FOSL2::JUN&FOS::JUN&PAX6&AP1&ESR1&FOSL1::JUNB&JUN::JUNB&SMRC1&HEY2&SMARCC1&PAX8&PML&P73&FOSL1::JUND	Yes
Early_Colonocyte	chr6_2588973_2589473	chr6:2587599:C:T	chr6	2587599	rs2875810			ASAP3&LRRFIP1	No
Early_Colonocyte	chr4_148431365_148431865	chr4:148431617:T:C	chr4	148431617	rs4835519	EEC		SOX8&SOX10&SOX9&FOXB1&MSX1&MSX2&SOX7&ZNF435&MYOD1&HESX1&HDX&GSX2&PO4F2&POU4F2&FOXJ3&NFAC1&ZSC16	Yes
Early_Colonocyte	chr5_115179558_115180058	chr5:115184670:A:G	chr5	115184670	rs4596375	AC_Stem		ZNF740&ZN740&SP2	No
Early_Colonocyte	chr1_236319257_236319757	chr1:236323927:T:C	chr1	236323927	rs1609087	AC_Goblet		CEBPA&CEBPB&CEBPG&CEBPD&HXD8&DGCR8&CEBPE&DBP&ZN274&SRBD1&PO2F2&NMI	No
Early_Colonocyte	chr8_135583948_135584448	chr8:135584189:T:G	chr8	135584189	rs7833567	Fibroblast		MYOD1&TCF12&NHLH1&TCF3&TBX15&TFE2&MYOG&ASCL2&TBX1&HTF4&ASCL1&TFAP4&MYF6&BHA15&TBX20&ITF2&PTF1A&TBX21&MYBL1&GFI1&LYL1&ZBTB3	Yes
Early_Colonocyte	chr7_27448941_27449441	chr7:27452934:G:T	chr7	27452934	rs10269160		Enterocyte	PROP1	No
Early_Colonocyte	chr10_17155785_17156285	chr10:17162249:A:T	chr10	17162249	rs200006483	TI_Stem&Early_Enterocyte&Enterocyte		ZNF652&FOXG1&TBP&BARHL2&FOXA2&IRF5&FOXJ3&CPEB1&BARH1&FOXJ2&HXC10&IRF3	No
Early_Colonocyte	chr10_132752401_132752901	chr10:132747092:G:A	chr10	132747092	rs2803989			HXC9&CDX2&KCNIP1&ZN554	No
Early_Colonocyte	chr2_6506805_6507305	chr2:6506821:C:T	chr2	6506821	rs306182	TI_Goblet&AC_Goblet		CUX1&ESRRA&ZN214	Yes
Early_Colonocyte	chr1_200298162_200298662	chr1:200293995:G:A	chr1	200293995	rs4915423	Enterocyte			No
Early_Colonocyte	chr8_118898098_118898598	chr8:118900132:T:C	chr8	118900132	rs12675085			ZN502&ZSCAN31&ARID5B	No
Early_Colonocyte	chr9_76902349_76902849	chr9:76894717:C:A	chr9	76894717	rs376404192	Early_Colonocyte&AC_Goblet		STAT6&ARI3A&ARID3A&OZF&PRDM6&MECOM&ZN214&ZFP28&IRF5&STAT1	No
Early_Colonocyte	chrX_21800427_21800927	chrX:21795632:G:A	chrX	21795632	rs12007230			ZN410&SIX6&FOXG1&POU2F1&POU5F1P1	No
Early_Colonocyte	chrX_152950583_152951083	chrX:152951025:G:T	chrX	152951025	rs5925261			FOS&JUNB&FOSL2&NFE2&FOSL1&MAF::NFE2&NFE2::MAF&NF2L2&JDP2&FOSB&JUN (var.2)&JUN(var.2)&NDF1&FOS::JUND&BACH2&JUND&MAFK&NEUROD1&ATF3&BACH1&JUN&FOSL1::JUN&BATF::JUN&FOS::JUNB&SMRC1&FOSL2::JUND&FOSL2::JUN&BATF&SMARCC1&MAFG&JUN::JUNB&FOS::JUN&FOSL2::JUNB&MAFF&FOSB::JUNB&NFE2L2&AP1&FOSL1::JUNB&FOSL1::JUND	Yes
Early_Colonocyte	chr7_12403718_12404218	chr7:12410963:C:G	chr7	12410963	rs7809263	TI_Stem&AC_Stem&Early_Enterocyte&Early_Colonocyte&EEC&CD4T		ZIM3&BPTF&SMCA1	No
Early_Colonocyte	chr9_103261846_103262346	chr9:103261471:G:A	chr9	103261471	rs10820407	AC_Stem	Enterocyte		No
Early_Colonocyte	chr9_33523318_33523818	chr9:33523484:C:G	chr9	33523484	rs4119545	EEC&GC_B&Plasma		CTCF&ZN740&ZNF740&TFAP2A&TFAP2A(var.2)&TFAP2B&TFAP2C&TFAP2C(var.2)&TFAP2B(var.2)&CTCFL&TFAP2D&SMC3&PLAG1&ZNF423	Yes
Early_Colonocyte	chr8_144799636_144800136	chr8:144799796:C:G	chr8	144799796	rs2954662	AC_Stem		HOXA5&KLF13&SP1&KLF16&KLF14&SP4&KLF9&TBX15	Yes
Early_Colonocyte	chr2_48673631_48674131	chr2:48672011:G:A	chr2	48672011	rs3792246	AC_Goblet		TEAD1&FOXI1&PO2F1&ZN502&ZN260&TEAD3&TEAD2&ZN582&HMGA2&TEAD4	No
Early_Colonocyte	chr10_104766333_104766833	chr10:104766361:C:T	chr10	104766361	rs10082360			CR3L1&GLIS1&SRF&EGR1&MAX&MXI1&MYCN&MYC&USF1&MAX::MYC&MYC::MAX&CLOCK&EOMES&INSM1&KLF16&FOXO6&USF2&BMAL1&ZNF41	Yes
Early_Colonocyte	chr4_99562844_99563344	chr4:99559571:C:T	chr4	99559571	rs6841282	Enterocyte			No
Early_Colonocyte	chr13_96229271_96229771	chr13:96221190:T:C	chr13	96221190	rs1927808			SPI1&SPIB&ARI3A&ARID3A&DMC1&BATF&TWST1	No
Early_Colonocyte	chr1_164261083_164261583	chr1:164253694:G:C	chr1	164253694	rs946379		Enterocyte	ZN250&NME1&MNX1	No
Early_Colonocyte	chr8_143617363_143617863	chr8:143613006:C:T	chr8	143613006	rs2242087			SP1&SND1&SP4	No
Early_Colonocyte	chr20_9884213_9884713	chr20:9884461:A:G	chr20	9884461	rs6056969			TBX1&FOXG1&FOXO3&SOX15&FOXK2&FOXQ1&FOXO6&FOXK1&FOXO1&FOXO4&FOXJ2&OVOL1&FOXP2	Yes
Early_Colonocyte	chr9_125492239_125492739	chr9:125488130:C:T	chr9	125488130	rs7046471	AC_Stem&EEC	Enterocyte		No
Early_Colonocyte	chr9_127503909_127504409	chr9:127504115:A:G	chr9	127504115	rs74414790			ETV7&ETV5	Yes
Early_Colonocyte	chr18_22163162_22163662	chr18:22153756:A:G	chr18	22153756	rs35362958			SPDEF&ZNF333&TF2LX&TEAD1	No
Early_Colonocyte	chr12_109084417_109084917	chr12:109084607:T:C	chr12	109084607	rs7296509			ZN563	Yes
Early_Colonocyte	chr3_45176289_45176789	chr3:45175409:G:A	chr3	45175409	rs9822872			HXB13&HOXD13&HOXB13&HOXC13&HXC12&HOXA13&HOXC10&HOXA10&HXC11&HOXA11&HOXC11&HXA10&HOXC12&HOXD12&MYNN&PDE6H&HOXD11&HXD13	No
Early_Colonocyte	chr11_34630416_34630916	chr11:34621181:A:T	chr11	34621181	rs286924	Early_Colonocyte&AC_Goblet		MYB&EWSR1-FLI1&MYBA&HOXB1&ZSC22&GTF2F1	No
Early_Colonocyte	chr7_130980810_130981310	chr7:130981125:G:A	chr7	130981125	rs205748	Early_Colonocyte		FOXB1&ARID5A&FOXC1&FOXL1&FOXD3&HMGA2&FOXC2	Yes
Early_Colonocyte	chr20_44750405_44750905	chr20:44749229:C:G	chr20	44749229	rs4810439			ZNF8&ZN589&SPZ1&MTA3	No
Early_Colonocyte	chr12_16198779_16199279	chr12:16199299:T:C	chr12	16199299	rs61915891	GC_B&MemoryB		PTF1A&ZFP28&FOXC2	No
Early_Colonocyte	chr15_70812816_70813316	chr15:70813097:G:T	chr15	70813097	rs74023637	Colonocyte		SOX10&SOX9&SOX8&SOX21&SOX7&NR2F2&ZBTB49&NFE2&NF2L2&MAF::NFE2&NFE2::MAF&MAFF&MAFK	Yes
Early_Colonocyte	chr13_99200444_99200944	chr13:99197376:A:G	chr13	99197376	rs11069357			ZBTB18&ZNF238&SPDEF&OLIG1&MEIS2&GABPA&ETV5&ETV4&TFE2&ATOH1&ETV1&TWST1&TAL1::TCF3&TAL1&TWIST1&ZBT18&TCF3&ETV3	No
Early_Colonocyte	chr19_36489325_36489825	chr19:36491359:G:A	chr19	36491359	rs184740944	CD4T&CD8T&gdT&NK&NaiveB&MemoryB&Plasma		SP1&KLF1&GLIS3&TFDP1&EGR2&KLF12&ZIC3&ZNF148&MTF1&SP2&EGR1&SALL4&SP4&ZNF740&GLIS2	No
Early_Colonocyte	chr3_142675875_142676375	chr3:142671296:C:A	chr3	142671296	rs73868112			SOX10&SOX9&SOX8&SOX18	No
Early_Colonocyte	chr17_43350753_43351253	chr17:43350891:G:T	chr17	43350891	rs73983791	Enterocyte		MCR	Yes
Early_Colonocyte	chr13_100433398_100433898	chr13:100434714:G:A	chr13	100434714	rs767281	AC_Stem&Early_Colonocyte		ZBTB18&ZNF238&XBP1&TWST1&TWIST1&ZBT18&FOXH1&PURG&PTF1A&OLIG1	No
Early_Colonocyte	chr12_92859479_92859979	chr12:92859632:A:G	chr12	92859632	rs2019146	AC_Stem&Early_Colonocyte&Colonocyte&AC_Goblet&BEST4		MYBA&RFX3&RFX2&BCL6B&OVOL1&MYB	Yes
Early_Colonocyte	chr5_73901488_73901988	chr5:73902040:A:C	chr5	73902040	rs283621			E2F2&E2F3&E2F1&HMGA2&T	No
Early_Colonocyte	chr3_143480248_143480748	chr3:143480209:G:A	chr3	143480209	rs838637	Early_Colonocyte		HXA9&ZN652	No
Early_Colonocyte	chr10_94000636_94001136	chr10:94000590:G:C	chr10	94000590	rs61866026	TI_Stem&Early_Colonocyte		SOX18&LEF1&TCF7L1&CEBPB&NFIL3&SOX2&HNRNPA1&TCF7L2&PO3F3&TF7L2&TF7L1	No
Early_Colonocyte	chr3_190155698_190156198	chr3:190156220:C:T	chr3	190156220	rs2667712	Colonocyte&AC_Goblet&BEST4	Early_Enterocyte&Enterocyte	POU3F3&SNRNP70&PROP1	No
Early_Colonocyte	chr17_63842213_63842713	chr17:63844742:G:C	chr17	63844742	rs2727324	Plasma			No
Early_Colonocyte	chr1_60870341_60870841	chr1:60870857:C:T	chr1	60870857	rs10493298	TI_Stem		SOX9&SOX8&SSX2	No
Early_Colonocyte	chr16_71426390_71426890	chr16:71433952:C:T	chr16	71433952	rs4644867			FOXC2	No
Early_Colonocyte	chr1_212261915_212262415	chr1:212267833:C:A	chr1	212267833	rs10863959	BEST4		ZFP42&ZN140&ZN502&GZF1&SMCA5	No
Early_Colonocyte	chr20_62955551_62956051	chr20:62957749:T:C	chr20	62957749	rs2427458	AC_Stem		ZSCA4&HMX1&MTF1&NKX32&MLX&TBX20&EPAS1	No
Early_Colonocyte	chr3_32968619_32969119	chr3:32970989:C:A	chr3	32970989	rs7650426			FOXJ3&FOXG1&FOXO6&FOXJ2&FOXO1&FOXP1&FOXQ1&FOXK2&FOXL1&FOXF2&FOXF1&HOXB13&CDX2&HOXA13&HOXB9&FOXC1&HXA13&HOXD13&EVX2&HOXC11&HXB13&HOXC13	No
Early_Colonocyte	chr19_41407268_41407768	chr19:41407362:A:C	chr19	41407362	rs11083619	Macrophage&Neutrophil&Endothelium			Yes
Early_Colonocyte	chr20_44431809_44432309	chr20:44432198:G:A	chr20	44432198	rs76705771			GLIS2&INSM1&ZNF71&ASCL2&RCOR1&KLF8	Yes
Early_Colonocyte	chr9_9498072_9498572	chr9:9491955:G:T	chr9	9491955	rs62533224	AC_Stem&Early_Colonocyte		SCRT2&ESRRA&NR4A1&FOXJ3&NR4A3&IRF8&STAU2&IRF9&IRF4&IRF7	No
Early_Colonocyte	chr11_2443774_2444274	chr11:2435243:C:T	chr11	2435243	rs1859080	Tuft		ZFX&ZN770&TFAP2A&ZIC2&NFKB1	No
Early_Colonocyte	chr11_77009487_77009987	chr11:77005439:G:T	chr11	77005439	rs7110305	Early_Colonocyte&Colonocyte&AC_Goblet		LEF1&ZN260&TCF7&TCF7L2&TF7L2	No
Early_Colonocyte	chr7_155754061_155754561	chr7:155754202:G:A	chr7	155754202	rs1920450			ZEB1&SNAI2&ASCL2&ASCL1&BACH1&TCF12&NHLH1&MAFG&MAFK&MAFF&ITF2&HMX1&JUND&RORG	Yes
Early_Colonocyte	chr7_42429299_42429799	chr7:42432906:G:A	chr7	42432906	rs7808838			HSF1&HSF4&HSF2&HXB2&BCL6B&HOXB9&HXA13&RPP25&HOXD13&STAU2&HOXC13&HOXC12&HXA11&HOXC11&HOXB13&HXC12&HOXA10&HXB13	No
Early_Colonocyte	chr11_59058367_59058867	chr11:59057336:A:T	chr11	59057336	rs7129475	GC_B&NaiveB&MemoryB		SPDEF&MAF&TBX20&ZN768	No
Early_Colonocyte	chr8_136195494_136195994	chr8:136195683:T:C	chr8	136195683	rs10110010	Early_Enterocyte		ZN554	Yes
Early_Colonocyte	chr1_148366308_148366808	chr1:148366572:C:A	chr1	148366572	rs531213			ESR1&JUNB&SMRC1&FOSB&BACH1&JUN&JUND&BACH2&BATF&FOSL1&PPARG&MAFK&FOSL2&ESR2&FOS&SMARCC1&FOS::JUND&JUN::JUNB&FOSL1::JUN&NFE2&FOSL2::JUN&FOS::JUN&FOS::JUNB	Yes
Early_Colonocyte	chr9_33132073_33132573	chr9:33131653:G:A	chr9	33131653	rs10758192	Fibroblast		SMRC1&ZN554&BRAC&SMAD3	No
Early_Colonocyte	chr10_38402003_38402503	chr10:38408470:G:A	chr10	38408470	rs17595334	GC_B		SP1&SP2&TFDP1&SP4&TBX15&TBX1&ZN322&SMAD2::SMAD3::SMAD4&KLF15&MAZ&SMAD4&SMAD2	No
Early_Colonocyte	chr5_135973293_135973793	chr5:135977640:A:G	chr5	135977640	rs2526151	Fibroblast		HCFC1&SIX5&MAFK&MAFF&THA11&ZN143&NF2L2&MAFG&NFE2&MAF::NFE2&NFE2::MAF&MAF&MAFB&BACH1&ZBTB6&NKX2-5&NKX21&BACH2	No
Early_Colonocyte	chr12_52335547_52336047	chr12:52335645:G:A	chr12	52335645	rs74093198	TI_Stem&Early_Enterocyte&Enterocyte		SOX2&SOX3&GCR&SOX10&SOX4&ANDR&Sox4&ZN274&ZN768&SOX18&SOX9&ZN713	Yes
Early_Colonocyte	chr5_127978715_127979215	chr5:127986002:T:G	chr5	127986002	rs7726011	TI_Stem&Colonocyte		ZNF263&GFI1B&ZN263&KLF13&PATZ1&GTF2I&WT1&IKZF1&SP4&ZN341&VEZF1&KLF3&ZBT17	No
Early_Colonocyte	chr5_169302455_169302955	chr5:169311587:A:C	chr5	169311587	rs12656569	Fibroblast		RORA&ZN586&SPDEF&ZBT17	No
Early_Colonocyte	chr4_158667555_158668055	chr4:158661231:A:G	chr4	158661231	rs6836556	Early_Colonocyte		SOX9&ZNF652&ZN652&HNF1B	No
Early_Colonocyte	chr3_27611324_27611824	chr3:27621576:G:A	chr3	27621576	rs6551215	AC_Goblet&EEC	TI_Stem	SPDEF&PAX5	No
Early_Colonocyte	chr17_27630863_27631363	chr17:27623194:G:A	chr17	27623194	rs1075952			SOX15&HOXA2&HNF6&HXB7&HOXB7&HOXB8&HXB8&ONECUT2&BACH1&JUN&BATF&HXB1&HOXB1&HXA9&HNF1A&HNF1B&FOSL1&PBX1&HXA1&HXB6&SOX2&MEIS1&HOXA9&SOX7&SOX18&NFE2&NFYA&CUX2&PBX2&JDP2&PDX1&NFYB&CEBPZ&ZN549	No
Early_Colonocyte	chr9_15018169_15018669	chr9:15025438:T:A	chr9	15025438	rs4355885	TI_Stem&Early_Enterocyte		POU2F2&PAX4&NR2E3&ZN713&POU1F1	No
Early_Colonocyte	chr2_179936590_179937090	chr2:179933354:A:G	chr2	179933354	rs3845696	Enterocyte			No
Early_Colonocyte	chr5_101610973_101611473	chr5:101610506:C:G	chr5	101610506	rs4703165	AC_Goblet		EBF1&COE1&INSM1&ZNF423&ZF64A&CTCFL&ZIC1&ZN331&ZIC3&ZIC2&KLF6&ZN320&TFAP2A	No
Early_Colonocyte	chr7_150373789_150374289	chr7:150366745:A:G	chr7	150366745	rs1983441	AC_Stem		AR&SIX5&HCFC1&ZN143&SMARCC2&THA11&PML&E2F4	No
Early_Colonocyte	chr8_70173981_70174481	chr8:70183124:A:G	chr8	70183124	rs11993276	TI_Stem&AC_Stem&Early_Enterocyte		BBX	No
Early_Colonocyte	chr20_50108515_50109015	chr20:50108724:C:A	chr20	50108724	rs2269215	NaiveB		DMRT1&P53	Yes
Early_Colonocyte	chr7_118214310_118214810	chr7:118204416:C:T	chr7	118204416	rs116325113	CD8T&GC_B&NaiveB&MemoryB&Plasma&Fibroblast&Endothelium		SIX6&BCL3&FOXJ3&FOXJ2&POU2F1&PO3F3&POU5F1P1	No
Early_Colonocyte	chr10_98168106_98168606	chr10:98159219:A:G	chr10	98159219	rs4468282	EEC&GC_B&NaiveB&MemoryB		E2F7&E2F8&E2F3	No
Early_Colonocyte	chr2_109498653_109499153	chr2:109500671:A:G	chr2	109500671	rs9330318			ZN449&AR&TIMM8A&ANDR&ESR2&ESR1&HIC2	No
Early_Colonocyte	chr1_147716965_147717465	chr1:147712365:A:G	chr1	147712365	rs11590104	Early_Colonocyte&Colonocyte&TI_Goblet&AC_Goblet	Early_Enterocyte&Enterocyte	ZBTB3&TFAP2A&TFAP2B&TFAP2A(var.2)&TFAP2C	No
Early_Colonocyte	chr22_42183444_42183944	chr22:42188065:A:G	chr22	42188065	rs8141134	TI_Stem&Early_Enterocyte&Enterocyte		PLAG1&GTF2I&ZN219&ZNF219&SP2&TBX15&ZN554	No
Early_Colonocyte	chr18_50162658_50163158	chr18:50162922:C:G	chr18	50162922	rs11082806			OSR2&OSR1	Yes
Early_Colonocyte	chr10_26851234_26851734	chr10:26851482:C:A	chr10	26851482	rs12269511			ZBTB3	Yes
Early_Colonocyte	chr1_56452241_56452741	chr1:56451179:C:T	chr1	56451179	rs9803955	Fibroblast		MZF1&FOXO3&IRF3&KLF12&H2AFZ&NR1D1&IRF2&ZNF263	No
Early_Colonocyte	chr1_94471217_94471717	chr1:94464026:T:A	chr1	94464026	rs7528491			FOXL1&FOXJ3&FOXC1&BARX1&FOXJ2&ARI3A&HMX1&FOXC2&ARID3A&LHX5&NKX6-2&CPEB1&ISL2&BARX2&GSX2&FOXI1&HOXC13&FOXG1&POU3F3&PO6F1&EVX1&CSTF2&HOXD4	No
Early_Colonocyte	chr7_85750309_85750809	chr7:85759278:G:A	chr7	85759278	rs10254987	Fibroblast		ELF1&FLI1&EHF&SPIB&ELF5&ELF3&ERG&SMCA1&ETV2&ETV7&ETV4&SPIC&ETS1	No
Early_Colonocyte	chr3_99910060_99910560	chr3:99901408:T:C	chr3	99901408	rs793463	Early_Colonocyte		JUN&NR1I2	No
Early_Colonocyte	chr20_10705818_10706318	chr20:10698447:A:G	chr20	10698447	rs2423511		Early_Enterocyte&Early_Colonocyte&Colonocyte&TI_Goblet	PAX5&FOXM1	No
Early_Colonocyte	chr4_36056087_36056587	chr4:36050873:G:T	chr4	36050873	rs2048376			VENTX&PAX4&LHX2&PROP1&ZN680	No
Early_Colonocyte	chr17_80019885_80020385	chr17:80028541:G:A	chr17	80028541	rs375504946	TI_Stem&AC_Stem		IRF3&IRF8&IRF7&IRF1&IRF2&STAT1&STAT2&STAT1::STAT2&STAT2::STAT1&ZFP28&BC11A&IRF9	No
Early_Colonocyte	chr6_13273830_13274330	chr6:13280632:G:A	chr6	13280632	rs445590	GC_B&NaiveB&MemoryB&Plasma&Macrophage&DC&Neutrophil	Early_Enterocyte	CPEB1&ZN250&FOXJ2&FOXM1&HOXC13&HOXC12&FOXJ3&HOXA10	No
Early_Colonocyte	chr10_44863999_44864499	chr10:44864527:A:G	chr10	44864527	rs73275092	TI_Stem&AC_Goblet&EEC		P73&SND1&PAX5	No
Early_Colonocyte	chr7_76591519_76592019	chr7:76591760:G:A	chr7	76591760	rs1636643			ZN563&KLF12&ZF64A	Yes
Early_Colonocyte	chr6_48611254_48611754	chr6:48606602:C:T	chr6	48606602	rs2052795	AC_Stem		BHA15&BHLHA15&TWST1&PO5F1&NANOG&PO2F1	No
Early_Colonocyte	chr1_147295596_147296096	chr1:147297729:A:G	chr1	147297729	rs11239969	Early_Colonocyte&Colonocyte		ZN547&YY2&TYY2&GSC2&SMAD1	No
Early_Colonocyte	chr3_174439702_174440202	chr3:174430973:G:C	chr3	174430973	rs1522254	Early_Colonocyte&AC_Goblet&Macrophage&Fibroblast&Glial		RBPJ&ZC3H7A&NUCB1&GABPA	No
Early_Colonocyte	chr3_195877984_195878484	chr3:195878779:G:A	chr3	195878779	rs880803	Early_Colonocyte&Colonocyte&BEST4	Early_Enterocyte&Enterocyte&TI_Goblet	MCR	No
Early_Colonocyte	chr5_8474132_8474632	chr5:8468031:A:T	chr5	8468031	rs341892	TI_Stem&BEST4		HSF1&ZFP28	No
Early_Colonocyte	chrX_123858650_123859150	chrX:123858972:C:T	chrX	123858972	rs5958318			ZN423&HIC1&ESRRA&PPARG&ESRRG	Yes
Early_Colonocyte	chr20_25295736_25296236	chr20:25296044:G:C	chr20	25296044	rs2258769	Enterocyte		NFKB2&NFKB1&NFIC&HIC2&P73&TP53&P53&Trp53&TP73	Yes
Early_Colonocyte	chr7_101482297_101482797	chr7:101482437:G:A	chr7	101482437	rs56241841			NFIB&NFIA&TLX1&SPI1&NFIC::TLX1&TLX1::NFIC&SPIB&OSR2&IRF4&IRF8&XBP1&DMC1&EP300&BC11A	Yes
Early_Colonocyte	chr10_87701303_87701803	chr10:87703233:A:G	chr10	87703233	rs3781191	Enterocyte&Colonocyte		CENPB&ZIC3&ZIC1	No
Early_Colonocyte	chr7_138593697_138594197	chr7:138600832:G:A	chr7	138600832	rs11981542	TI_Stem&AC_Stem&Early_Colonocyte&Colonocyte		E2F7&E2F1&E2F4&E2F8&CEBPA&HOXB5&TEAD3	No
Early_Colonocyte	chr19_4068223_4068723	chr19:4064059:T:C	chr19	4064059	rs56356382			HSF4&HSF1&HSF2&HXB2&NFAC1&SSBP3&ZN320&TP53	No
Early_Colonocyte	chr10_132913178_132913678	chr10:132913337:G:T	chr10	132913337	rs61863089	AC_Stem	TI_Goblet	BCL6&SP4	Yes
Early_Colonocyte	chr15_33104256_33104756	chr15:33106058:G:A	chr15	33106058	rs345776	CD4T		CDX1	No
Early_Colonocyte	chr4_168192602_168193102	chr4:168199851:C:T	chr4	168199851	rs13108899	Colonocyte&AC_Goblet		ZN768&ANDR&SOX4&SPI1&SPIB	No
Early_Colonocyte	chr8_119895530_119896030	chr8:119900353:A:G	chr8	119900353	rs10090015	TI_Stem&Early_Enterocyte&Enterocyte		FUBP1&FOXD3&BARX1&ZN232&FOXC2&FOXC1&STAT2	No
Early_Colonocyte	chr2_201064711_201065211	chr2:201055555:A:T	chr2	201055555	rs116301213	Early_Colonocyte&Colonocyte&AC_Goblet	Early_Enterocyte	FOXJ3&ZFX&FOXG1&REST&MYNN&LHX3&FOXD3&GLYCTK&FOXM1&LMX1A&ZN121	No
Early_Colonocyte	chr2_188596078_188596578	chr2:188592242:G:A	chr2	188592242	rs12463744	TI_Stem&AC_Goblet&EEC		BHE22&OLIG1&BHA15&TAL1::TCF3&NEUROG2&BHLHA15&OLIG3&TWST1&BHLHE22&BHLHE23&TAL1&OLIG2&ATOH1&NEUROD2&SIX3&NGN2	No
Early_Colonocyte	chr19_23915090_23915590	chr19:23914417:A:C	chr19	23914417	rs8102034	gdT&GC_B&NaiveB&Macrophage&Fibroblast		FOXG1&ANDR&FOXM1&ARID3A&ARI3A&FOXL1&ARID5B&IRF5	No
Early_Colonocyte	chr10_109895819_109896319	chr10:109892852:A:G	chr10	109892852	rs3737153			ZN263&ZNF263&MZF1&SP1&EWSR1-FLI1&SP4&PRDM1&ZN121&NR0B1&ZN148	No
Early_Colonocyte	chr11_3902363_3902863	chr11:3899232:A:G	chr11	3899232	rs10742188	Early_Colonocyte		HIF1A	No
Early_Colonocyte	chr3_190322247_190322747	chr3:190319230:C:G	chr3	190319230	rs9839711	TI_Stem&AC_Goblet&EEC		ZEB1&FIGLA&ZN317&ZN708	No
Early_Colonocyte	chr16_49181768_49182268	chr16:49178758:A:G	chr16	49178758	rs34669175	AC_Stem&Early_Colonocyte&AC_Goblet		ESRRG&ESRRA	No
Early_Colonocyte	chr2_240585812_240586312	chr2:240585899:C:T	chr2	240585899	rs2953172	GC_B&NaiveB&MemoryB&Plasma		ZN281&ZNF281&THB&EGR4&PML&ZSC22&SP1&ZBTB7B&ZN148&PLAG1&COT1&SP4&RCOR1	Yes
Early_Colonocyte	chr1_32676880_32677380	chr1:32677093:C:T	chr1	32677093	rs1136258				Yes
Early_Colonocyte	chr16_80883087_80883587	chr16:80883525:G:A	chr16	80883525	rs80017114	TI_Stem&Early_Enterocyte&Enterocyte&Early_Colonocyte		ZN768&SMAD1	Yes
Early_Colonocyte	chr2_25018663_25019163	chr2:25010953:C:G	chr2	25010953	rs76629501			EBF1&ZSCA4&EBF3&COE1	No
Early_Colonocyte	chr14_99554878_99555378	chr14:99549975:C:T	chr14	99549975	rs2400685	TI_Goblet		FOXO6&ZNF143&FOXO3&CEBPA&FOXO1&FOXO4&ZN143&EGR2&NR0B1&EGR3	No
Early_Colonocyte	chr1_174953986_174954486	chr1:174953908:C:G	chr1	174953908	rs10737305	TI_Stem&TI_Goblet&AC_Goblet&EEC		KLF16&ZN502&PROX1&EP300&ZNF41	No
Early_Colonocyte	chr9_41644167_41644667	chr9:41652966:T:G	chr9	41652966	rs879429364			TIA1	No
Early_Colonocyte	chr10_1347910_1348410	chr10:1352167:A:G	chr10	1352167	rs11517315			ZFP28&MEOX2	No
Early_Colonocyte	chr12_112887379_112887879	chr12:112889213:C:T	chr12	112889213	rs7966149			LEF1&SOX10	No
Early_Colonocyte	chr6_110968643_110969143	chr6:110974728:A:G	chr6	110974728	rs9384768			GFI1B	No
Early_Colonocyte	chr3_147887739_147888239	chr3:147886112:C:T	chr3	147886112	rs6807369	Early_Colonocyte		HNF4A&HNF4G&REST	No
Early_Colonocyte	chr2_222034045_222034545	chr2:222044112:G:A	chr2	222044112	rs7582449	AC_Stem		MEIS2&SOX10&ZNF713&NFIB&NFIC&MEIS3&ZN136&FOXI1&ZN436	No
Early_Colonocyte	chr1_208164508_208165008	chr1:208155404:T:C	chr1	208155404	rs486753			MAFK&MAFF&XRCC1&MAF&BACH1&TBX20	No
Early_Colonocyte	chr12_16046178_16046678	chr12:16041793:C:T	chr12	16041793	rs11608698			PIT1&ZSCAN4&POU5F1P1	No
Early_Colonocyte	chr16_3028045_3028545	chr16:3025632:G:C	chr16	3025632	rs2526260	Plasma		STA5A&E2F8&STA5B&STAT1&STAT3&BCL6&ZNF385A&BCL6B&STAT4&SND1&STAT6	No
Early_Colonocyte	chr15_45644637_45645137	chr15:45653933:C:G	chr15	45653933	rs75143634	AC_Stem&Early_Colonocyte&AC_Goblet		ESR1&ESR2&ZN121&RARG	No
Early_Colonocyte	chr12_46255531_46256031	chr12:46255745:A:G	chr12	46255745	rs12303214			ELF1&GABPA&ELF3&ETV6&ELK1&ELF4&EHF&ELF5&ELK4&ELF2&ETV3&GABP1&SPI1&SPIB&ETS2&FLI1&ZN768&PTF1A	Yes
Early_Colonocyte	chr7_84070893_84071393	chr7:84071023:C:T	chr7	84071023	rs2888220			NR2F6&RXRG&LEF1&ZNF124&NR2F1&PPARG::RXRA&NR1H2::RXRA&NR1H2&RXRA&RXRB&NR2C2&HNF4A&TCF7L2&HOXB13&TF7L2&PPARA&PPARG&NKX61&TF7L1&COT2&HNF4G&TCF7L1	Yes
Early_Colonocyte	chr16_55248468_55248968	chr16:55248659:C:T	chr16	55248659	rs4784508	TI_Stem&AC_Stem&AC_Goblet			Yes
Early_Colonocyte	chr7_26526138_26526638	chr7:26525916:G:A	chr7	26525916	rs6980196	AC_Goblet&BEST4&EEC		SOX9&GRHL1&NFYA&ZFP82&NFYB&CEBPZ&PBX1	No
Early_Colonocyte	chr17_27635383_27635883	chr17:27635592:G:A	chr17	27635592	rs144733386	GC_B&NaiveB&MemoryB&Macrophage&DC&Neutrophil		E2F4&E2F1&KLF13&SP4&SP1&P73&KLF9&KLF12&KLF14&TFDP1&TBX21&SP2&E2F6&E2F7&PAX5&KLF6&E2F3&SP8&SP3&SALL4	Yes
Early_Colonocyte	chr6_25613092_25613592	chr6:25621984:G:A	chr6	25621984	rs2281071	Colonocyte		E2F2&E2F5&E2F1	No
Early_Colonocyte	chr16_28743324_28743824	chr16:28741461:T:C	chr16	28741461	rs2856636			ZN263&STAT2&IRF8&IRF1&FLI1&STAT1::STAT2&STAT2::STAT1&ERG&IRF4&ETS1&SPI1&SPIB&STAT1&IRF2&ZFP28&ETV4&PRDM1&TBX15&EWSR1-FLI1&MAZ&ZN768&Z324A&BC11A&ZN341&IRF3&SALL4&ETV5&ETS2&ZSC22&FEV&TBL1XR1&E2F6	No
Early_Colonocyte	chr3_37944542_37945042	chr3:37946101:T:A	chr3	37946101	rs6550512		Early_Enterocyte	ZNF435&ZSC16	No
Early_Colonocyte	chr1_164256932_164257432	chr1:164248195:C:A	chr1	164248195	rs1338988			RORA(var.2)&RORA_2&NR2E1&PO4F3&PO4F1&JUN&POU4F2&NR1D1&FOSL1&HNF1A&HNF1B&POU1F1&JUND&PAX4&HXA9&RORG&POU4F3&POU4F1&ASAP3&NFE2&JDP2	No
Early_Colonocyte	chr8_66113907_66114407	chr8:66103978:A:G	chr8	66103978	rs56409403	CD4T&CD8T&NaiveB&Plasma&Fibroblast		SOX9&SOX3&MRPS25	No
Early_Colonocyte	chr3_170563942_170564442	chr3:170557329:A:G	chr3	170557329	rs1861937	EEC&Macrophage		ZN449&FHL2&PAX5&TFCP2L1&ZN331	No
Early_Colonocyte	chr22_23341840_23342340	chr22:23346225:T:C	chr22	23346225	rs8137677			SOX21&ZNF3&POU3F1&POU3F2&POU3F3&HOXA5&FOXD3&FOXD2&NKX61&PROP1	No
Early_Colonocyte	chr14_37574894_37575394	chr14:37574238:G:A	chr14	37574238	rs79146338			TBX1&TBR1&TBX21&TBX4&MGA&EOMES&BHLHE40&MXI1&ZBTB18&ZNF238&MYC&MAX::MYC&MYC::MAX&MYCN&FOXH1&USF1&CLOCK&MAX&USF2&TBX20&FOXM1&TWST1&BMAL1&MITF	No
Early_Colonocyte	chr2_236317860_236318360	chr2:236327485:T:A	chr2	236327485	rs6759477	TI_Stem&Early_Enterocyte&Fibroblast&Endothelium		ZN586	No
Early_Colonocyte	chr2_80292446_80292946	chr2:80293073:T:G	chr2	80293073	rs6718055	TI_Stem&AC_Stem&Early_Colonocyte		IRF8&IRF9&STAT1&IRF4&STAT5B&BHLHE41&STA5B&IRF5&E2F8&STAT4&BHE41&STA5A&RFX1&STAT3	No
Early_Colonocyte	chr15_85433839_85434339	chr15:85424322:C:G	chr15	85424322	rs2086756	Early_Colonocyte		ELF1&FLI1&EHF&ETV1&ETS1&ERG&ETV6&ETV2&HSF1&ELF5&HSF4&ETV7&ZBTB7A&ETV4&ELK1&ELF3&FEV&ELK4&ETV5&NFAT5&SPI1&ZN335&HAND1	No
Early_Colonocyte	chr16_17375791_17376291	chr16:17381788:T:C	chr16	17381788	rs7195703	BEST4&NaiveB&MemoryB&Macrophage&DC&Neutrophil		ZN121	No
Early_Colonocyte	chr2_149732281_149732781	chr2:149739037:C:T	chr2	149739037	rs1625025	AC_Goblet		IRF5&IRF3&IRF4&IRF6&IRF9&ZBTB4&Z354A	No
Early_Colonocyte	chr13_102610425_102610925	chr13:102610529:T:C	chr13	102610529	rs9518797	Early_Colonocyte&AC_Goblet		MYOD1&NDF2&MEIS2&TCF3&ATOH1&NDF1&TGIF1&MYOG&NEUROD1&MEIS3&BHA15&TGIF2&PTF1A&PKNOX1&PKNOX2&ZBTB18&NHLH1&TF2LX&ITF2&PURG&MEIS1&ZBT18&JDP2&HTF4&ZN449&TFAP4&RPP25&OLIG2	Yes
Early_Colonocyte	chr1_146387725_146388225	chr1:146378664:T:C	chr1	146378664	rs1238136787	gdT&NaiveB&MemoryB&Plasma		CPEB1&HOXC13&SOX4&FOXG1&HOXC10&FOXJ3&FOXO4&SRY&HOXC12&CSTF2&FOXO1&FOXQ1&FOXP1&HOXD11&FOXJ2&MEF2A&MEF2D&FOXL1&HXC10&BPTF&SOX2&FOXM1&HXA11	No
Early_Colonocyte	chr1_162273971_162274471	chr1:162274236:G:C	chr1	162274236	rs6427667				Yes
Early_Colonocyte	chr1_158101908_158102408	chr1:158110400:G:A	chr1	158110400	rs61646025	Early_Enterocyte&Enterocyte		ZBT7A&ZBTB16&ZN121	No
Early_Colonocyte	chr15_69318637_69319137	chr15:69308867:G:A	chr15	69308867	rs12917011			FOXA2&FOXA1&FOXC2&FOXA3&FOXF2&FOXM1&FOXD3	No
Early_Colonocyte	chr13_111584017_111584517	chr13:111586280:T:C	chr13	111586280	rs6492373	AC_Goblet&BEST4		EWSR1-FLI1&ZN335&P63&HLTF&TP73	No
Early_Colonocyte	chr1_183618914_183619414	chr1:183622336:C:T	chr1	183622336	rs12046048			SOX9&SOX14&SOX2&SOX21&SOX15&SOX18&SOX7&SRY&POU4F3&POU4F1&ARID5B	No
Early_Colonocyte	chrX_48576148_48576648	chrX:48567714:T:C	chrX	48567714	rs235831			BARX1&RUVBL1	No
Early_Colonocyte	chr4_125361_125861	chr4:115495:T:C	chr4	115495	rs56036594	gdT		BHE22&OLIG1&IRX3	No
Early_Colonocyte	chr6_14210887_14211387	chr6:14211021:T:C	chr6	14211021	rs12523665	TI_Goblet		FOXO3&NFKB1&TF65&FOXO6&RELA&REL&CD59&FOXO1&PRDM4&ZSC22&NFKB2&FOXO4&EGR2&TBX1&MAZ&MZF1&WT1	Yes
Early_Colonocyte	chr15_31650273_31650773	chr15:31641124:C:G	chr15	31641124	rs7177069			ZN341&Z324A&ZN250	No
Early_Colonocyte	chr22_36986145_36986645	chr22:36976286:G:A	chr22	36976286	rs6519043	BEST4		VSX2	No
Early_Colonocyte	chr11_127506137_127506637	chr11:127506401:G:A	chr11	127506401	rs10790896	Endothelium			Yes
Early_Colonocyte	chr12_122525929_122526429	chr12:122534347:T:G	chr12	122534347	rs10734924			POU3F4&LHX8&ARI3A&ARID3A&PO2F2&PO3F4&POU2F3&POU3F2&PO2F3&POU1F1&POU3F3&POU3F1&POU2F1&POU2F2&POU5F1B&POU5F1P1&PBX3&ZFP82	No
Early_Colonocyte	chr10_132793995_132794495	chr10:132801770:C:T	chr10	132801770	rs2804015		TI_Goblet	MLX&BHLHE41&TFEB&HIF1A&BHLHB3&BHLHE40&BHLHB2&CR3L2&MLXIPL&ARNT&ARNTL&ATF6&ATF6A&MXI1&USF2&USF1&ATF3&BMAL1&MYC&MAX&BHE40&MITF&MAX::MYC&MYC::MAX&MYCN&TFE3&BHE41&BACH1	No
Early_Colonocyte	chr2_69539078_69539578	chr2:69538051:G:A	chr2	69538051	rs60351669	Enterocyte		PRDM4&ARNTL	No
Early_Colonocyte	chr10_34951350_34951850	chr10:34956690:A:G	chr10	34956690	rs10466071		Early_Enterocyte&Enterocyte&TI_Goblet	MAF::NFE2&NFE2::MAF&NF2L2&MEIS1&NFE2&PBX3&BACH2&MAFF&NFE2L2&ZN121&PAX5	No
Early_Colonocyte	chr3_15810743_15811243	chr3:15811086:T:A	chr3	15811086	rs9848007	Early_Colonocyte		GATA3&GATA2&TAL1&GATA6&GATA1&HMBOX1&HMBX1&DRGX&RXRA::VDR&VDR&HNF1B&FOXQ1&CPEB1&Z354A&HNF1A&FOXL1&TEF&FOXJ3&FOXJ2	Yes
Early_Colonocyte	chr6_56656399_56656899	chr6:56656615:G:C	chr6	56656615	rs111939008	AC_Stem&Early_Colonocyte&AC_Goblet			Yes
Early_Colonocyte	chr13_73031513_73032013	chr13:73021806:A:G	chr13	73021806	rs1126384	Colonocyte		TBX4&FOXD2&ZN317	No
Early_Colonocyte	chr7_85776850_85777350	chr7:85771127:G:A	chr7	85771127	rs11984434	TI_Stem&Tuft		GCR&PRGR&ZIM3&ALX4&MEF2A&PITX1&ARX&DRGX&PROP1&PHX2B&PHX2A&ALX3	No
Early_Colonocyte	chr8_124202273_124202773	chr8:124207113:C:T	chr8	124207113	rs28737253	EEC		SOX8&SOX10&OVOL1	No
Early_Colonocyte	chr11_74582106_74582606	chr11:74577281:C:G	chr11	74577281	rs4944048	TI_Stem&Early_Enterocyte		HNF4A&HNF4G&RXRG&HNRNPA1&ESRRA&PPARG	No
Early_Colonocyte	chr14_52020832_52021332	chr14:52021291:C:T	chr14	52021291	rs17124901	AC_Goblet		OLIG3&OLIG2&BHE23&ZNF8	Yes
Early_Colonocyte	chr1_177451139_177451639	chr1:177451336:T:C	chr1	177451336	rs74127762	TI_Stem&AC_Stem&Early_Colonocyte&AC_Goblet		BRAC&THB&NR1H4&NR2C2&ZN140	Yes
Early_Colonocyte	chr15_90418559_90419059	chr15:90416558:C:T	chr15	90416558	rs60792326			CHD1&EOMES&ZN134&SMAD3&ZBTB6	No
Early_Colonocyte	chr2_43131463_43131963	chr2:43128666:T:C	chr2	43128666	rs17405649	CD4T&CD8T&gdT&NK&NaiveB&MemoryB&Plasma	Early_Enterocyte	RFX3&RFX2&NFATC1&RFX5	No
Early_Colonocyte	chr4_87014969_87015469	chr4:87018379:G:A	chr4	87018379	rs72667752			KLF5&EGR1&FOXO6&SP1&KLF1&KLF16&SP2&FOXO1&KLF3&ZNF740&KLF4&FOXO3&SP4&ZN148&ZN281&MAZ&ZNF410&FOXO4&ZN140&ZNF281&SP3&ZN410&SP8&EGR2&KLF12&EGR4&KLF6&PATZ1&KLF8&NR1H3&SALL4&SPI1&ZBT17&SPIB	No
Early_Colonocyte	chr1_11913164_11913664	chr1:11922045:G:A	chr1	11922045	rs35584250			PO6F2&POU6F2&POU6F1&ZN333&ZNF333&TLX1	No
Early_Colonocyte	chr17_69961480_69961980	chr17:69965659:G:C	chr17	69965659	rs75337505	Fibroblast		GCR&ANDR	No
Early_Colonocyte	chr22_27975550_27976050	chr22:27975842:A:T	chr22	27975842	rs7290640		Enterocyte	STAT5A&STAT1&BCL6B&STAT5B&STAT4&STA5B&STA5A&BCL6&HXA5&STAT3&HDX&LHX8&LHX6	Yes
Early_Colonocyte	chr6_80528088_80528588	chr6:80523416:A:G	chr6	80523416	rs7768485	EEC		ESRRB&BATF&ONECUT2&NR2E1&HNF6&ZNF148&ERR3	No
Early_Colonocyte	chr22_22201101_22201601	chr22:22201167:C:T	chr22	22201167	rs2330025	GC_B&NaiveB&MemoryB&Plasma		ONECUT1&SOX14&HNF6&ZBED1&CUX2	Yes
Early_Colonocyte	chr20_62143171_62143671	chr20:62143364:C:T	chr20	62143364	rs3746651		Mast	HINFP1&ZFX&MTF1&KLF16	Yes
Early_Colonocyte	chr4_158996672_158997172	chr4:158989983:A:C	chr4	158989983	rs485168	Colonocyte&Fibroblast		BHLHA15&BHA15&NDF1&ATOH1&NEUROG2&NGN2&NDF2&HXB1&NEUROD1&HOXB1&SOX2&MYOD1&HXA1	No
Early_Colonocyte	chr7_154698622_154699122	chr7:154690722:A:G	chr7	154690722	rs3807241			ZIC3&ZIC1&KLF12&GLIS3&GLIS1&ZNF41	No
Early_Colonocyte	chr19_7483736_7484236	chr19:7486902:A:G	chr19	7486902	rs112836281	Enterocyte		FOXD2	No
Early_Colonocyte	chr1_149390783_149391283	chr1:149390832:A:C	chr1	149390832	rs1278726608	CD4T&CD8T&GC_B&NaiveB&MemoryB		HINFP1&ZN263&WT1&ZN341&ZNF263&EGR1&ZN467&VEZF1	Yes
Early_Colonocyte	chr10_112175328_112175828	chr10:112169406:A:G	chr10	112169406	rs17129583	Enterocyte		SRY&SOX17&MEOX1&FOXJ3&ISX&BARH2&POU6F1&ZN136&UNC4&RHOXF2&ALX3&BARH1&MEOX2&DLX1&GSX2&HOXB3&VAX1&HMX1&FOXJ2&HOXD1&NKX6-3&RAX2&LHX9&HOXA7&LMX1B&FOXB1&BARX1&HOXD8&SOX11&DLX4&HMX3&SOX18&BARX2&DBX2&HESX1&GBX2	No
Early_Colonocyte	chr19_41701619_41702119	chr19:41701954:C:T	chr19	41701954	rs78105552	Early_Colonocyte&Colonocyte	Enterocyte	ZN331	Yes
Early_Colonocyte	chr11_44456863_44457363	chr11:44457097:G:T	chr11	44457097	rs12789779				Yes
Early_Colonocyte	chr4_4182812_4183312	chr4:4179326:C:T	chr4	4179326	rs78173873	GC_B		PML	No
Early_Colonocyte	chr1_145465242_145465742	chr1:145469007:T:C	chr1	145469007	rs1360557581	EEC&CD4T&CD8T&gdT&GC_B&NaiveB&MemoryB&Plasma		FOXL1&PIT1&POU5F1P1&POU2F1&P5F1B&FOXJ3&FOXJ2&POU2F2&POU2F3	No
Early_Colonocyte	chr10_119222368_119222868	chr10:119222708:T:C	chr10	119222708	rs17098562	TI_Stem&Early_Enterocyte&Tuft&EEC&Fibroblast		ETV1&ELF1&ELK4&GABPA&ELK1&ELK3&ELF4&ELF2&SPDEF&ETV4&ZBTB7A&GABP1&RBPJ&STAT3&ZN121&STAT1&SUH&STAT4&STAT5A&BCL6	Yes
Early_Colonocyte	chr5_74966602_74967102	chr5:74963874:G:A	chr5	74963874	rs112010996	TI_Goblet		FOXG1&ZN260&ANDR	No
Early_Colonocyte	chr2_11240530_11241030	chr2:11231446:G:A	chr2	11231446	rs35432367			DPRX&RARG&RARA&PITX3&TAL1&NHLH1&PITX1&CRX&FOXH1&NR1I3	No
Early_Colonocyte	chr1_234356720_234357220	chr1:234362659:C:T	chr1	234362659	rs3001704	AC_Goblet		SOX13&SOX30&SOX9&SRY	No
Early_Colonocyte	chr6_54143929_54144429	chr6:54144578:T:C	chr6	54144578	rs1407231			ZSCA4&SMAD4&ZN423&TBX1&ETV3&TBX19	No
Early_Colonocyte	chr1_93546460_93546960	chr1:93546730:G:A	chr1	93546730	rs237425			BHE22&OLIG1&FOXM1	Yes
Early_Colonocyte	chr4_77300950_77301450	chr4:77291083:T:G	chr4	77291083	rs2194131			RARA&NR2F6&RARB&NR6A1&NR2F1&THRA&THA&NR2E1&RXRB&THB&RARG&THRB&TP53	No
Early_Colonocyte	chr6_109948615_109949115	chr6:109946989:C:T	chr6	109946989	rs9386864			RFX3&RFX4&BCL6B&RFX2&RFX1&ZBT7B&FHL2&MXI1	No
Early_Colonocyte	chr17_3048657_3049157	chr17:3044727:G:T	chr17	3044727	rs34156659			EBF3&COE1&RHOXF1	No
Early_Colonocyte	chr9_5832928_5833428	chr9:5841963:G:A	chr9	5841963	rs10815290	CD4T&GC_B		NRF1&TEAD4	No
Early_Colonocyte	chr4_8961312_8961812	chr4:8961560:G:A	chr4	8961560	rs150878390	AC_Stem		HIC1&ZN436&ZN816&NR2C2&CTCFL&PPARG&RXRA&CTCF&PPARA&SMC3&INSM1&RAD21&PPARD&TP53	Yes
Early_Colonocyte	chr3_100709164_100709664	chr3:100711831:G:A	chr3	100711831	rs6777763			POU6F2&EN1&BATF3&ATF2&EMX1&EMX2&FOSL1&ZN214&JUN&JUND (var.2)&JUND(var.2)&JUND&SHOX2&SHOX&HME1	No
Early_Colonocyte	chr10_114245167_114245667	chr10:114239548:G:A	chr10	114239548	rs111868104	AC_Stem		ZNF691	No
Early_Colonocyte	chr6_167027295_167027795	chr6:167030766:T:C	chr6	167030766	rs9457258			FOXO6&FOXO1&TSNAX&ZN490	No
Early_Colonocyte	chr19_32876809_32877309	chr19:32884637:T:C	chr19	32884637	rs74965845	Enterocyte		SREBF1&SREBF2&SRBP1&ZBTB3&SRBP2	No
Early_Colonocyte	chr22_42962457_42962957	chr22:42954371:C:G	chr22	42954371	rs2056946	Enterocyte&Macrophage		TBX20&NKX2-3&NKX31&TBR1&TBX2&ZNF652&NKX32&NKX3-1&NKX3-2&FOXI1&MYBL1&EOMES&HNF1B&ISL2	No
Early_Colonocyte	chr3_73516656_73517156	chr3:73510329:A:G	chr3	73510329	rs5029197	AC_Stem&AC_Goblet&Fibroblast		RFX2&RFX3&RFX4&RFX5&NFATC1&MAGEA8&E2F7&RPP25&H1FX&TFE3&HP1BP3&KLF15&NFATC3&NFAC1	No
Early_Colonocyte	chr6_87494289_87494789	chr6:87485780:A:T	chr6	87485780	rs2300904	Early_Colonocyte&AC_Goblet		VAX1&DLX5&HXC6&PROP1&PHOX2B&FOXD2&HOXA4	No
Early_Colonocyte	chr2_235766167_235766667	chr2:235760076:G:A	chr2	235760076	rs1710827	Early_Colonocyte		SOX10&Z354A	No
Early_Colonocyte	chr10_106750938_106751438	chr10:106751114:C:G	chr10	106751114	rs12247891			ZNF652&ZNF695&ZN652&ZNF263&ZN341&TFE3&SPIC&ZHX3	Yes
Early_Colonocyte	chr17_45051861_45052361	chr17:45050340:G:A	chr17	45050340	rs12950988	Endothelium		ZN331&ZN449&FHL2	No
Early_Colonocyte	chr4_91325436_91325936	chr4:91325390:T:A	chr4	91325390	rs1528572		Early_Enterocyte	LEF1&EWSR1-FLI1&TCF7L2&SMCA1&SOX10&TCF7L1&MEX3C&TF7L1&TF7L2&ZNF232&TCF7&SOX2&ZFP28&ZN713	No
Early_Colonocyte	chr12_90833111_90833611	chr12:90829553:C:T	chr12	90829553	rs10859057	AC_Goblet		FOXI1&LHX2&FOXG1&BARX2&MEOX2&ZN502&TEF&NANOG&HOXB13&ZN394	No
Early_Colonocyte	chr16_23432704_23433204	chr16:23435075:T:C	chr16	23435075	rs250556			FOXO6&FOXO1&SOX8&FOXG1&SOX7&FOXP2&FOXO4&FOXP1&FOXC1&FOXO3&FOXJ3&FOXQ1&SRY&HNF1B&BSH&PO3F2&FOXJ2&FOXL1&FOXK1&FOXJ1&FOXF2&FOXD3&HNF1A&FOXK2&FOXD1&ZFHX3&FOXA1&HMX1&FOXA2&FOXI1&PROP1&HOXB5&FOXF1&SOX11&FOXP3&BARX1&MSX1&FOXA3&EVX1&FOXD2&SPDEF&FOXM1&FOXC2&NKX61	No
Early_Colonocyte	chr3_133437556_133438056	chr3:133429379:T:G	chr3	133429379	rs9877839	GC_B&NaiveB&Plasma		BHLHE41&ZF64A&BHE41&ETS2&ZBTB7B&NR2C2&RXRA&ZN341&PPARA::RXRA&ZN143&PPARA&GTF2F1&PPARG&MTA3&PPARD&PURA&ZFX	No
Early_Colonocyte	chr5_54288539_54289039	chr5:54292754:G:A	chr5	54292754	rs35955	AC_Stem&Early_Colonocyte&Colonocyte&AC_Goblet&EEC		TBX20&MEIS1&TGIF1	No
Early_Colonocyte	chr10_114246862_114247362	chr10:114240724:T:C	chr10	114240724	rs73363359	TI_Stem		TAF1A	No
Early_Colonocyte	chr5_132491926_132492426	chr5:132490618:G:A	chr5	132490618	rs960757	TI_Stem&Early_Enterocyte&CD8T	Early_Enterocyte&Macrophage	E2F1&ZBT14&SP4	No
Early_Colonocyte	chr17_30732781_30733281	chr17:30730567:C:T	chr17	30730567	rs59447372	CD8T		TFCP2L1&OSR2	No
Early_Colonocyte	chr17_73234685_73235185	chr17:73234793:A:G	chr17	73234793	rs35855827	Enterocyte		SMAD4&EPAS1&POU5F1P1&POU2F1&FOXK1&P5F1B&POU2F3&POU2F2	Yes
Early_Colonocyte	chr18_22796082_22796582	chr18:22793929:C:T	chr18	22793929	rs56283974			BCL6&ZBTB7B&TP53&BCL6B&TEAD1&PATZ1&HOXB5&ZN816	No
Early_Colonocyte	chr2_28155555_28156055	chr2:28156576:A:G	chr2	28156576	rs60039280			MEIS2&MEIS3&SOX9&TGIF2&TGIF1&PKNOX2&PKNOX1&MEIS1&HXA9	No
Early_Colonocyte	chr1_25796252_25796752	chr1:25796725:T:C	chr1	25796725	rs807243	TI_Stem&CD4T		TEAD3	Yes
Early_Colonocyte	chr3_169923140_169923640	chr3:169923155:A:T	chr3	169923155	rs59298752	Enterocyte		SOX9	Yes
Early_Colonocyte	chr9_108048980_108049480	chr9:108056542:G:T	chr9	108056542	rs2417842		Early_Enterocyte&Enterocyte		No
Early_Colonocyte	chr13_80242846_80243346	chr13:80245034:C:T	chr13	80245034	rs1146940	Early_Colonocyte&AC_Goblet		KLF7&ESRRA&HMGA2&ERR2&ZN274&ERR1&STF1&NR5A2	No
Early_Colonocyte	chr11_22702960_22703460	chr11:22694602:T:C	chr11	22694602	rs11026734	TI_Stem		ZNF41&GATA1&GATA6&GATA2&GATA3&GATA4	No
Early_Colonocyte	chr1_59500107_59500607	chr1:59500121:C:G	chr1	59500121	rs1851297	Enterocyte		ESRRA&ESRRG&ESRRB&ERR2&NR4A1&ERR1&RXRG&NR2F6&NR2F1&NR1H2::RXRA&COT1&NR2F2&NR1H2&NR1H4&PPARG&PPARG::RXRA&RXRB&RXRA&RARB&PPARA&COT2&NR4A2&NR2C2&ERR3&PPARD&PPARA::RXRA&RPP25&HNF4A&NR2C1&NR1A4::RXRA	Yes
Early_Colonocyte	chr8_2128281_2128781	chr8:2137125:C:T	chr8	2137125	rs3779823			SIX6	No
Early_Colonocyte	chr1_151961718_151962218	chr1:151961487:G:C	chr1	151961487	rs2932581	AC_Stem&Early_Colonocyte		ETV7	No
Early_Colonocyte	chr5_129435499_129435999	chr5:129441732:C:T	chr5	129441732	rs72663394	Early_Colonocyte		TBX20&FOXN1&ATF1	No
Early_Colonocyte	chr7_77330438_77330938	chr7:77329663:C:A	chr7	77329663	rs10262175	GC_B&NaiveB&MemoryB&Plasma&Macrophage&DC&Neutrophil&Endothelium		GLIS3	No
Early_Colonocyte	chr11_101511243_101511743	chr11:101501724:G:T	chr11	101501724	rs10791488		Enterocyte	FOXJ3&FOXJ2&FOXL1&FOXC1&FOXF1&FOXG1&FOXM1&FOXA3&FOXC2&MECOM&FOXD3&FOXI1&ZNF35&FUBP1	No
Early_Colonocyte	chr14_105517031_105517531	chr14:105524046:G:C	chr14	105524046	rs112747975			ZN449&ZBT7B&RFX2&RFX1	No
Early_Colonocyte	chr17_12680342_12680842	chr17:12678735:A:G	chr17	12678735	rs111562949	AC_Stem&Fibroblast		TBX20&ZN121&RFX1&PBX3&PAX5&MEIS1	No
Early_Colonocyte	chr19_18736661_18737161	chr19:18733366:C:T	chr19	18733366	rs7258259			MYOD1&NDF2&TCF12&ZN490&TCF3&ATOH1&NDF1&NHLH1&TFE2&MYOG&ASCL2&TBX1&ASCL1&BHA15&ZN281&PTF1A&MYF6&TBX21&OLIG2&HEN1&TAL1&ITF2&ZN563&TBX19&NEUROD1&TFAP4&EGR4&CHD1&HTF4&KLF15&RPP25&EOMES&DIABLO&PURA&SMAD3&ZBT17&LYL1&RREB1&CLOCK&PML&TBX5	No
Early_Colonocyte	chr14_72847633_72848133	chr14:72847770:C:T	chr14	72847770	rs111540451		Enterocyte	SOX9&NKX21&ZN143&KLF16&IKZF1&ZN467&ZNF76&ZHX3&PML&ZN770&KLF15&TBX15	Yes
Early_Colonocyte	chr7_38593248_38593748	chr7:38590372:G:A	chr7	38590372	rs11762718	AC_Stem&Early_Colonocyte		Trp53&RARA&RORA&RARA(var.2)&RARG&ZIC2	No
Early_Colonocyte	chr3_196160479_196160979	chr3:196161426:C:T	chr3	196161426	rs111527468	EEC&Fibroblast		TCF4&MEIS2&SNAI2&TCF3&PKNOX1&ID4&PKNOX2&TGIF1&TGIF2LX&FIGLA&MYOD1&TCF12&MEIS3&TGIF2&EOMES&MESP1&TBX4&ZEB1	No
Early_Colonocyte	chr7_47611067_47611567	chr7:47614615:C:G	chr7	47614615	rs964125	TI_Stem&AC_Stem&Early_Colonocyte		ZN394&MAFF&MAFG&MAFK&ZN140	No
Early_Colonocyte	chrX_134000116_134000616	chrX:133992128:G:A	chrX	133992128	rs2142011	Early_Colonocyte	Enterocyte	NFIB&RFX2&FHL2&EEF1D&ZN250&XRCC1	No
Early_Colonocyte	chrX_129539375_129539875	chrX:129537404:A:G	chrX	129537404	rs1609575	Early_Colonocyte&BEST4		ZNF41&ZN554	No
Early_Colonocyte	chr4_106315506_106316006	chr4:106306023:C:T	chr4	106306023	rs12644596	Early_Colonocyte&CD4T&GC_B			No
Early_Colonocyte	chr16_31071777_31072277	chr16:31066088:A:G	chr16	31066088	rs9927295			BACH1&NR2E1&ZSCAN31&MAFK	No
Early_Colonocyte	chr18_41803307_41803807	chr18:41803657:G:A	chr18	41803657	rs79541519			KAISO	Yes
Early_Colonocyte	chr4_45943983_45944483	chr4:45941223:G:A	chr4	45941223	rs13144489			MEF2D&MEF2B&MEF2A&SPDEF&TEAD3	No
Early_Colonocyte	chr3_127914488_127914988	chr3:127910764:C:G	chr3	127910764	rs11928055	AC_Goblet		PRDM4&ZFP42&TYY1	No
Early_Colonocyte	chr17_60088183_60088683	chr17:60088505:G:A	chr17	60088505	rs16944030			KLF13&KLF14&KLF4	Yes
Early_Colonocyte	chr22_30181621_30182121	chr22:30185870:A:T	chr22	30185870	rs5763863	Mast&Neutrophil	TI_Goblet	FOXL1&CPEB1&DLX5&PDX1&FOXJ2&CSTF2&FOXJ3&FOXG1&GLYCTK&VAX1&PROP1&ARI3A&ARID3A	No
Early_Colonocyte	chr17_45468308_45468808	chr17:45461625:G:A	chr17	45461625	rs62065390	AC_Stem&Early_Colonocyte&Colonocyte			No
Early_Colonocyte	chr3_46108300_46108800	chr3:46105492:T:A	chr3	46105492	rs13078053	Fibroblast		SOX9&ZNF435&NR2C2&ZSC16&HNF4G&NR2F1&NR1A4::RXRA&ANDR	No
Early_Colonocyte	chr2_38789651_38790151	chr2:38799179:T:C	chr2	38799179	rs3099967	Enterocyte		FOXO1&FOXO4&FOXO3	No
Early_Colonocyte	chr7_132430499_132430999	chr7:132429392:G:A	chr7	132429392	rs55685628	Enterocyte	Early_Enterocyte&TI_Goblet	ELF1&FLI1&EHF&ERG&ETV1&ETV7&ETV4&ZBTB7A&STAT3&RORG&RORC&STAT1&ETS1&RPS4X&TAL1&HNRNPA1&LARP4	No
Early_Colonocyte	chr4_96093049_96093549	chr4:96093166:T:C	chr4	96093166	rs7686416	AC_Goblet	Colonocyte	TEAD3	Yes
Early_Colonocyte	chr2_200867371_200867871	chr2:200868155:A:G	chr2	200868155	rs3851973			ARID5B&ARI5B&PAX6&Pax6&SOX2	No
Early_Colonocyte	chr22_29601394_29601894	chr22:29603247:G:C	chr22	29603247	rs1800538			NFKB1&SPDEF&ZNF274&ZNF385A	No
Early_Colonocyte	chr3_181328925_181329425	chr3:181329453:G:A	chr3	181329453	rs7648923	TI_Stem&AC_Stem&Early_Colonocyte&AC_Goblet&BEST4&EEC		SOX2&SRY&SOX3&SOX1&TBX3	No
Early_Colonocyte	chr6_150377380_150377880	chr6:150381537:A:G	chr6	150381537	rs7745569			ARID3A&ARI3A	No
Early_Colonocyte	chr12_103954982_103955482	chr12:103957073:T:A	chr12	103957073	rs703657	Plasma	TI_Goblet	CTCF&CTCFL	No
Early_Colonocyte	chr17_72632222_72632722	chr17:72630879:G:A	chr17	72630879	rs16977301	Early_Enterocyte&Enterocyte&TI_Goblet		NFAC1&DHX36	No
Early_Colonocyte	chr19_55075577_55076077	chr19:55079226:C:T	chr19	55079226	rs1654474	AC_Stem&BEST4		ATF2&JDP2&SOX10&SOX9&JDP2(var.2)&SOX8&JUNB&JUN&CREM&FOSL2::JUND(var.2)&CREB1&JUND&FOSB::JUN&JUND (var.2)&JUND(var.2)&ZSCAN31&INSM1	No
Early_Colonocyte	chr7_27242448_27242948	chr7:27242885:G:A	chr7	27242885	rs76744817	Early_Colonocyte&EEC		HINFP1&GLI2&KLF12&ZBT14&RAB14	Yes
Early_Colonocyte	chr1_42462984_42463484	chr1:42457980:T:A	chr1	42457980	rs12040096	CD4T&CD8T&gdT&Plasma		ONEC3&FOXG1&ONECUT3&ZNF384&TCF7L1&FOXL1&SRY&ANDR&FUBP1&NR2E3&CPEB1&ZNF35	No
Early_Colonocyte	chr2_106296992_106297492	chr2:106297275:G:A	chr2	106297275	rs142590927			MGA&TBX21&SMRC1&THA11&SMAD2	Yes
Early_Colonocyte	chr8_46931038_46931538	chr8:46922072:C:G	chr8	46922072	rs7835787			PLAG1&ZN281&PATZ1&KLF16&KLF8&ZN770&CLOCK&SPI1&TBX1&ZN320&MAZ&RREB1&ZN467&WRNIP1&SP1&ZBT17&ZN148&SIN3A&SP4	No
Early_Colonocyte	chr8_93523229_93523729	chr8:93513631:T:A	chr8	93513631	rs4460343	Early_Colonocyte&AC_Goblet		STAT3&PITX3&PITX1&GFI1B&OTX2&ZN250&PITX2&NKX2-3&PAX6&TBX1&Pax6	No
Early_Colonocyte	chr9_133139800_133140300	chr9:133148516:C:T	chr9	133148516	rs75413432	Early_Enterocyte&Enterocyte		ZBTB7B&ZBT17	No
Early_Colonocyte	chr3_62737407_62737907	chr3:62737970:G:C	chr3	62737970	rs472592	AC_Stem		FOXJ2&FOXJ3&FOXO1&PPARG&ZFP28&BPTF&NR2F6&SMCA1	No
Early_Colonocyte	chr4_99350650_99351150	chr4:99354588:T:C	chr4	99354588	rs1789925			SOX14&SRY&SOX21&SOX1&ZNF3&SOX3&ZNF205&SOX17	No
Early_Colonocyte	chr3_186717056_186717556	chr3:186715050:G:T	chr3	186715050	rs11919484			ZNF274	No
Early_Colonocyte	chr2_235472452_235472952	chr2:235478160:C:T	chr2	235478160	rs10165535			FOSB&MAFG&MAFF&MAFK&NR2E1	No
Early_Colonocyte	chr6_106536551_106537051	chr6:106543872:G:A	chr6	106543872	rs2792466	BEST4&EEC		NFKB1&REL&NFKB2&RELA&TF65&H2AFZ&NFAT5&MLXIPL&ZEP2&MLXPL&RELB	No
Early_Colonocyte	chr5_73745713_73746213	chr5:73750442:G:C	chr5	73750442	rs881527	AC_Goblet	Enterocyte	ZN423&TCF7&ZN263	No
Early_Colonocyte	chr15_79922870_79923370	chr15:79913699:G:T	chr15	79913699	rs12442814			MEF2A&MEF2C&MEF2D&MSX2&ZFP28&CDC5L&MSX1	No
Early_Colonocyte	chr1_184601329_184601829	chr1:184610865:G:A	chr1	184610865	rs6692494			FOXJ3&E2F2&FOXC2&FOXC1&FOXM1&Z354A	No
Early_Colonocyte	chr2_230181222_230181722	chr2:230182248:A:G	chr2	230182248	rs2396711		Enterocyte	TBX1&HESX1&TBX19&ZN652&FOXC1	No
Early_Colonocyte	chr3_63192172_63192672	chr3:63197354:A:G	chr3	63197354	rs9810304	TI_Goblet&AC_Goblet&EEC		MTF1&RORA	No
Early_Colonocyte	chr16_58265428_58265928	chr16:58271676:T:C	chr16	58271676	rs10852561			SOX14&SOX3&PO2F1&HMGA2&PDX1&SOX21	No
Early_Colonocyte	chr1_148038397_148038897	chr1:148041772:C:T	chr1	148041772	rs1472302835	CD4T&CD8T&gdT&MemoryB&Plasma	TI_Goblet	GMEB2&CREB1&E4F1&ATF3&ATF1	No
Early_Colonocyte	chr6_106253122_106253622	chr6:106253428:C:T	chr6	106253428	rs2743564			HXC12&HOXC11&HOXC10&HOXA10&HOXD12&HOXB9&CDX2&HXC11&HOXD11&HXC10&JDP2&HOXA11&PAX6&HOXC12&HNF1B&ARID3A&ARI3A&BATF::JUN&JUND&SOX2&FOSL1&PAX4&FOS	Yes
Early_Colonocyte	chr19_13621345_13621845	chr19:13626557:C:T	chr19	13626557	rs567035	MemoryB		ZBTB6&ZN121&PAX5	No
Early_Colonocyte	chr2_72273300_72273800	chr2:72268241:G:C	chr2	72268241	rs13387630			OSR2&ASCL2&RFX5	No
Early_Colonocyte	chr3_32177129_32177629	chr3:32169960:G:A	chr3	32169960	rs570699144			SPDEF&WT1	No
Early_Colonocyte	chr1_155689048_155689548	chr1:155680595:C:G	chr1	155680595	rs670787	MemoryB&Plasma		TBX1&TBX15&TBX20&PBX3&KLF4&PBX2&ZN121&NR1D1&PBX1&SIX4	No
Early_Colonocyte	chr11_129344627_129345127	chr11:129354356:C:G	chr11	129354356	rs11221685	TI_Stem		TBR1&TBX1&TBX21&TBX20&TBX15&EOMES&SMAD4&SMAD3&MGA&SMAD2	No
Early_Colonocyte	chr18_56982715_56983215	chr18:56976161:C:T	chr18	56976161	rs117990380			SREBF1&RFX5&ZBTB7B&SRBP1&ZBTB7C	No
Early_Colonocyte	chr19_35740414_35740914	chr19:35741670:A:C	chr19	35741670	rs28565128		Mast	SOX4&FOXO4&FUBP1&SRY&FEZF1&FOXO1&FOXJ3&FOXD3&FOXP1&FOXL1&FOXC1&FOXO3&FOXF1&PAX4&FOXM1&ZFP28&HOXD10&BPTF&FOXC2&HXD10&FOXI1&STAT2&FOXJ2&IRF5	No
Early_Colonocyte	chr12_87427736_87428236	chr12:87426126:T:C	chr12	87426126	rs2406757		TI_Goblet	E2F4&EHF&E2F1&E2F7&E2F3&E2F6&E2F8&RUNX3&SMARCC2&TFDP1&ETV4&E2F5&RUNX2&ETV2&FLI1&ERG&KLF16&LUZP1&ETV5&ELF1&ETS1&Z324A&NFIC	No
Early_Colonocyte	chr11_48020064_48020564	chr11:48013446:A:G	chr11	48013446	rs1228032	Tuft&CD4T&GC_B&MemoryB&Macrophage&Neutrophil	Early_Colonocyte&Colonocyte&AC_Goblet	NR4A1&PLAG1&ZN320&ZN143	No
Early_Colonocyte	chr3_113536674_113537174	chr3:113533195:C:T	chr3	113533195	rs3732799	AC_Stem&AC_Goblet		MGAP&MAF&REST&MAFG&MAFF	No
Early_Colonocyte	chr19_21585051_21585551	chr19:21582632:C:A	chr19	21582632	rs4809140			VDR&NR2F1&THRB&RORA&NR1H4&RORA_1&RARB&TP53&Trp53&THRA&RORB&THA&THB&RXRB&NR1A4::RXRA&ZNF24&P53&FOXI1&TP63&P63&P73	No
Early_Colonocyte	chr16_2835611_2836111	chr16:2828652:G:A	chr16	2828652	rs7191747	AC_Stem&Early_Colonocyte&Colonocyte&Tuft	Early_Enterocyte&Enterocyte&TI_Goblet	TEAD4&TEAD2&TEAD1	No
Early_Colonocyte	chr1_155535983_155536483	chr1:155537752:T:A	chr1	155537752	rs5020058	CD8T&gdT&GC_B&NaiveB&Endothelium		FOXJ2&FOXJ3&TBP&ZN250&CPEB1&HXC6&HOXB13&HOXD12	No
Early_Colonocyte	chr22_42303290_42303790	chr22:42302960:C:T	chr22	42302960	rs4822105	TI_Stem		PAX5	No
Early_Colonocyte	chr5_84255215_84255715	chr5:84255391:C:T	chr5	84255391	rs4499810	Early_Colonocyte		KLF9&KLF4&MGA&MGAP&BACH2	Yes
Early_Colonocyte	chr6_70166296_70166796	chr6:70156529:T:C	chr6	70156529	rs3736843			NR4A1&NR2E1&USF2&USF1&NR4A2&MITF&NKX2-6&ESRRG&ESRRA&NKX2-3	No
Early_Colonocyte	chr14_95238855_95239355	chr14:95238899:G:A	chr14	95238899	rs8007366			E2F4&DDX20&THA11&ZF64A	Yes
Early_Colonocyte	chr2_221019600_221020100	chr2:221020013:C:T	chr2	221020013	rs6720655	AC_Stem&Early_Colonocyte		FOXO3&GLI3&KLF7	Yes
Early_Colonocyte	chr17_65459922_65460422	chr17:65463066:G:A	chr17	65463066	rs7224400	AC_Stem		DMRT1	No
Early_Colonocyte	chr21_36132657_36133157	chr21:36129013:G:A	chr21	36129013	rs13046116	TI_Goblet&AC_Goblet	Early_Colonocyte&Colonocyte	ZN554&SMRC1&BACH1&MRPL2&MAFG&NFE2&TFAP2D&ERF&MAFK&AP2D&ZN331	No
Early_Colonocyte	chr8_37064151_37064651	chr8:37064423:T:A	chr8	37064423	rs73590793	TI_Stem	Enterocyte	ELF1&FLI1&EHF&ETV6&SPI1&SPIB&ETS1&ERG&ETV1&IRF8&ELK1&ETV2&ELF4&ETS2&ELF5&SPIC&ELK4&ETV7&ZN680&IRF4&ELF3&ZBTB7A&FEV&ETV4&ELK3&BC11A&ETV5	Yes
Early_Colonocyte	chr4_57705108_57705608	chr4:57703986:C:T	chr4	57703986	rs13149101	TI_Stem&Early_Enterocyte&Enterocyte		FOXL1&ZN680&FOXQ1&ANDR&FOXC1&HSF1&MEF2B&FOXB1&TBP	No
Early_Colonocyte	chr14_102661021_102661521	chr14:102661487:T:C	chr14	102661487	rs12100866				Yes
Early_Colonocyte	chr14_98325673_98326173	chr14:98325150:A:G	chr14	98325150	rs2150498		Early_Enterocyte	XBP1&Trp53&RUNX2&RUNX1&GMEB2&RUNX3&CBFB&PEBB&BCL11A	No
Early_Colonocyte	chr10_77428639_77429139	chr10:77423073:T:A	chr10	77423073	rs287187			GCR&PRGR&ANDR&IRF4&ZIM3&PPARG&RXRA&BC11A&TBL1XR1&ZN317	No
Early_Colonocyte	chr7_20959948_20960448	chr7:20960240:T:C	chr7	20960240	rs10275186			CDX2&ZNF713&STAT2&STAT1&HXB13&HOXC13&HOXB13&HOXD13&EVX2&SMCA5&HOXC12&CDX1&HXA10&HOXA13&CPEB1&HOXB9&HOXC11&HXA13&HOXA10&ZN350&IRF3&HOXC10&HOXD11&HXC10&HOXA11&IRF2&ZNF41	Yes
Early_Colonocyte	chr21_28393215_28393715	chr21:28399315:A:G	chr21	28399315	rs2831771	TI_Stem&AC_Stem&Early_Colonocyte&AC_Goblet		ONECUT3&HNF6&ONECUT2&ZBTB16&DHX36&ONEC2	No
Early_Colonocyte	chr4_151530734_151531234	chr4:151520762:G:A	chr4	151520762	rs6535803			NFAC1&IKZF2&NFAC2&NFAT5&NFAC3&NFATC3&DHX36&FOXC2&HNRNPA0&ZBTB12	No
Early_Colonocyte	chr12_12384989_12385489	chr12:12395032:A:G	chr12	12395032	rs11054879	CD4T&CD8T&gdT		FOXG1&TCF21&TFAP4&BHA15&MSC&MYOG&FOXO4&MYOD1&NHLH1&PTF1A&TCF3&OLIG2&TAL1&TWST1&ZFP82&LYL1	No
Early_Colonocyte	chr8_50604984_50605484	chr8:50602046:T:C	chr8	50602046	rs10110737	TI_Stem&Early_Enterocyte		HMX1&DLX3&MIXL1&MSX2&DLX2&DPRX	No
Early_Colonocyte	chrX_123087354_123087854	chrX:123090209:G:A	chrX	123090209	rs10521713	Early_Colonocyte			No
Early_Colonocyte	chr4_88976472_88976972	chr4:88975242:T:C	chr4	88975242	rs2704574	AC_Stem&Early_Colonocyte&TI_Goblet&AC_Goblet&BEST4		SOX9	No
Early_Colonocyte	chr16_84442541_84443041	chr16:84451220:C:G	chr16	84451220	rs3785068	EEC		CHD2&ZBED1&ZBTB33&KAISO	No
Early_Colonocyte	chr4_16228013_16228513	chr4:16228258:A:C	chr4	16228258	rs114549620	Early_Colonocyte		PQBP1	Yes
Early_Colonocyte	chr1_164261663_164262163	chr1:164257015:G:A	chr1	164257015	rs2881507	Early_Colonocyte&Colonocyte		NFIL3	No
Early_Colonocyte	chrX_30888265_30888765	chrX:30888371:G:A	chrX	30888371	rs111397909			PAX7&FOXL1&PAX3&SOX8&ALX4&PHOX2B&ARX&RAX2&PDX1&DRGX&PROP1&UNC4&SOX3&PHOX2A&PRRX1&FOXC2&FOXC1&ALX3&UNCX&SOX1&CSTF2&ISX&PHX2A&ALX1&CART1&PHX2B&HHEX&EDN1&HOXD3&GLYCTK&DLX5&SHOX2&SHOX&POU3F2&HLX	Yes
Early_Colonocyte	chr16_31484445_31484945	chr16:31484552:G:A	chr16	31484552	rs9934336	AC_Stem&Enterocyte		RARA&FOXO4&HOMEZ&RARG&SRY&FOXA2&FOXA1&SOX12&FOXK1&ANDR&FOXM1&FOXO3&PBX2&FOXA3&FOXD3	Yes
Early_Colonocyte	chr8_37883537_37884037	chr8:37886915:C:A	chr8	37886915	rs73676725	Enterocyte		FOXH1&RARA&SMCA1&ZN418&TBX3	No
Early_Colonocyte	chr7_140455714_140456214	chr7:140455978:G:C	chr7	140455978	rs2363826	Early_Colonocyte&Colonocyte		ZN816&NFKB1&PLAG1&ZNF350&ZN350&MAZ	Yes
Early_Colonocyte	chr17_2008700_2009200	chr17:2009017:C:G	chr17	2009017	rs60535899	TI_Stem&AC_Stem&Early_Colonocyte		SOX10&FLI1&SOX1&SOX8&ZNF24&ERG&ETV2&ELF3&SPI1&ELK3&SPIB&BBX	Yes
Early_Colonocyte	chrX_119372624_119373124	chrX:119365535:T:C	chrX	119365535	rs12850963		TI_Goblet&Plasma		No
Early_Colonocyte	chr13_94119187_94119687	chr13:94115046:T:A	chr13	94115046	rs9584188	Early_Enterocyte&Enterocyte		SCRT1&SCRT2&FOXG1&FOXO3&Trp53&FOXO6&FOXO1&FOXO4&GRHL1&TBX5	No
Early_Colonocyte	chr17_38844768_38845268	chr17:38843760:A:G	chr17	38843760	rs12051757			MRPL2&ZFP28&FOXC2	No
Early_Colonocyte	chr20_39013702_39014202	chr20:39019618:G:C	chr20	39019618	rs7262876	Colonocyte			No
Early_Colonocyte	chr2_84888801_84889301	chr2:84897275:G:A	chr2	84897275	rs12477813	CD4T&CD8T&gdT&GC_B&NaiveB&MemoryB&Macrophage&DC&Neutrophil	Early_Enterocyte&TI_Goblet	ZNF711&ZFX	No
Early_Colonocyte	chr11_103830152_103830652	chr11:103820750:T:G	chr11	103820750	rs58382021	Early_Colonocyte		ELF1&EHF&FLI1&HIF1A&RORA&SPI1&ELK4&ETV6&RARG&SPIB&RARA&ELK1&ELF4&RARA(var.2)&ETV1&ERG&ETV5&ETV2&ETV7&ZBTB7A&EPAS1&ETS1&FEV&ETV4&ZN335&ELF3&ETS2	No
Early_Colonocyte	chr6_24667345_24667845	chr6:24667434:C:T	chr6	24667434	rs3181228	Enterocyte		VSX2&GATA3&POU4F2&PO4F3&HNF1B&PAX4&BARX1&PO4F1&HXC6&HNF1A&HMX1&POU1F1	Yes
Early_Colonocyte	chr21_37862592_37863092	chr21:37870523:A:C	chr21	37870523	rs6517438	EEC&GC_B&Macrophage&DC&Neutrophil	Early_Enterocyte&Enterocyte&TI_Goblet	MAFK&TBX20&ZN418	No
Early_Colonocyte	chr1_225228783_225229283	chr1:225219827:G:A	chr1	225219827	rs6693785	Early_Colonocyte	Early_Enterocyte&Enterocyte&TI_Goblet	IRF4&SIX1&SIX2&SIX3&GCM1&IRF5	No
Early_Colonocyte	chr7_54465061_54465561	chr7:54464221:T:C	chr7	54464221	rs4451260	AC_Goblet		VAX1&DLX5&PAX7&PROP1&ZFHX3&LHX8&PAX3&JUND&CDX2&POU3F2&BATF&DLX4&HOXD12	No
Early_Colonocyte	chr7_36387631_36388131	chr7:36387852:T:C	chr7	36387852	rs6976779			JUND&FOS&JUNB&JUN (var.2)&JUN(var.2)&FOSL2&FOSL1&NFE2&FOSL2::JUND&FOS::JUND&FOSL2::JUNB&JDP2&FOSB::JUNB&FOSL2::JUN&FOS::JUNB&FOSL1::JUN&FOSB&BATF&FOS::JUN&PDX1&BACH2&JUN&BATF::JUN&RORG&HXB4&ATF3&BACH1&JUN::JUNB&FOSL1::JUNB&SMARCC1&SMRC1&FOSL1::JUND&AP1&NKX61&ZFHX3&GSX1&HXB3&NME1&LHX9&BSH	Yes
Early_Colonocyte	chr15_100934532_100935032	chr15:100930830:A:C	chr15	100930830	rs61347869	GC_B&NaiveB&MemoryB		HOXD13&CPEB1&HXC12&HOXC10&HOXA10&HOXC13&HOXB9&HOXC11&HXC11&PO2F1&HIVEP1&ZEP1&HOXD12&HOXA11&HXC10&HOXD11&NFIL3&HOXB13&ZN214&SOX8	No
Early_Colonocyte	chr10_34641095_34641595	chr10:34641247:C:T	chr10	34641247	rs2490814			NKX61&ZN423&KLF9&KLF4&KLF3&FOXJ3	Yes
Early_Colonocyte	chr8_100303604_100304104	chr8:100299089:G:A	chr8	100299089	rs77764694	TI_Stem&Enterocyte		FOXG1&ZKSCAN1&ZKSC1	No
Early_Colonocyte	chr1_228174280_228174780	chr1:228171929:G:A	chr1	228171929	rs3795773			MAFF&RXRG&NR2F1&NR2F2&MAF&MAFK&JUN&NRL&MAFB&RARA&RORC&RORG&GSC2	No
Early_Colonocyte	chr17_76237855_76238355	chr17:76239347:G:A	chr17	76239347	rs9901220	Early_Enterocyte		LEF1&ZKSC3	No
Early_Colonocyte	chr6_4913708_4914208	chr6:4913897:C:G	chr6	4913897	rs9502251	Colonocyte&BEST4		ZNF350&ZN350&TFCP2L1&TFCP2&RCOR1	Yes
Early_Colonocyte	chr11_79739740_79740240	chr11:79732185:A:G	chr11	79732185	rs2257072	AC_Stem		TYY2&BPTF&YY2&NR4A1&TPPP&SOX2&FOXL1	No
Early_Colonocyte	chr12_104286671_104287171	chr12:104287004:C:G	chr12	104287004	rs11111979	CD4T&CD8T&gdT&GC_B&MemoryB&Plasma		FOXG1&FOXO1&IRF4&ZIM3&IRF8&FOXA1&FOXJ3&IRF3&FOXD3&IRF2&FEZF1&IRF1	Yes
Early_Colonocyte	chr5_272705_273205	chr5:264314:C:G	chr5	264314	rs6866632			FOXK1&GCR&ANDR	No
Early_Colonocyte	chr11_27218598_27219098	chr11:27219838:T:C	chr11	27219838	rs7121793	BEST4&EEC&Endothelium	TI_Goblet	ZSCA4&KLF13&ZNF148&KLF8&ZN331&RORA&RORA_1	No
Early_Colonocyte	chr4_3443385_3443885	chr4:3443452:C:T	chr4	3443452	rs113221089	GC_B&MemoryB		COT2&MTF1&ZN143&NR2C2&RXRA&CLOCK&CTCFL&INSM1&PURA	Yes
Early_Colonocyte	chr15_62413230_62413730	chr15:62417350:G:A	chr15	62417350	rs72753829	Fibroblast			No
Early_Colonocyte	chr3_154122281_154122781	chr3:154119843:T:C	chr3	154119843	rs7648816	TI_Stem		E2F3&E2F2&IRF3&PAX4	No
Early_Colonocyte	chr10_43340563_43341063	chr10:43333937:G:T	chr10	43333937	rs2946991		AC_Stem&Colonocyte&TI_Goblet&AC_Goblet&Endothelium	TBX20&IRF2&IRF3&OLIG3&SUCLG1&TBX21	No
Early_Colonocyte	chr17_41182470_41182970	chr17:41172686:A:G	chr17	41172686	rs405012	Enterocyte&AC_Goblet		NFKB1&IRF1&IRF9&IRF2&ZN121	No
Early_Colonocyte	chr5_73103817_73104317	chr5:73104069:G:C	chr5	73104069	rs703869	BEST4		ESRRG&PAX5	Yes
Early_Colonocyte	chr2_196849328_196849828	chr2:196839330:T:C	chr2	196839330	rs73062982			FOXO4&FOXJ3&SOX15&FOXQ1&FOXO1	No
Early_Colonocyte	chr19_10482219_10482719	chr19:10483439:A:G	chr19	10483439	rs138523949			PITX1&ASCL2&GFI1B&TEAD3&TEAD1	No
Early_Colonocyte	chrX_97619911_97620411	chrX:97614222:G:T	chrX	97614222	rs4827904				No
Early_Colonocyte	chr20_63496998_63497498	chr20:63504242:C:T	chr20	63504242	rs1741610			EWSR1	No
Early_Colonocyte	chr4_114512845_114513345	chr4:114516704:C:G	chr4	114516704	rs4612000	TI_Stem&Early_Enterocyte		TFAP2D&AP2D&ZN436&KLF6&KLF16&C9orf156&ZN320&SP1&ZNF219&PML&ZN219&WT1&TBX15&MAZ&SP2	No
Early_Colonocyte	chr17_80035743_80036243	chr17:80036154:G:A	chr17	80036154	rs3764442			FLI1&ERG&ETV7&ETV4&ETS1&NFKB2&ZN436	Yes
Early_Colonocyte	chr14_91762757_91763257	chr14:91767231:A:G	chr14	91767231	rs10140794	Early_Colonocyte	Enterocyte	ZBTB6	No
Early_Colonocyte	chrX_133500274_133500774	chrX:133500498:G:A	chrX	133500498	rs72615406			XBP1&CREB3&CR3L2&CREB3L1&MTF1&ATF3&E4F1&P73&TP73&ATF1&IRX2	Yes
Early_Colonocyte	chr1_6034376_6034876	chr1:6038206:A:G	chr1	6038206	rs3761923	AC_Goblet		MECP2&FOXN3&ZIC4&EBF1	No
Early_Colonocyte	chr7_16357412_16357912	chr7:16348670:T:C	chr7	16348670	rs12666868		Enterocyte	NFYB&SOX14&SOX21&FOXI1&NFYA&NFYC&CEBPZ&EMX1&SOX9&EN1&POU6F2&EMX2&PRDM1&HOXB13&ZNF24&GBX2&GSX2	No
Early_Colonocyte	chr13_41541145_41541645	chr13:41539323:G:A	chr13	41539323	rs4941404	AC_Goblet	TI_Goblet	ZN436&SIX1&SIX3&NFAT5	No
Early_Colonocyte	chr12_132084756_132085256	chr12:132084976:G:C	chr12	132084976	rs77330556	Macrophage		RXRG&ZBT7A&MRPL2&REST	Yes
Early_Colonocyte	chr1_86502609_86503109	chr1:86496767:G:A	chr1	86496767	rs5744415	TI_Goblet&AC_Goblet		MEIS1&MAFK&ZBTB6&NFE2&NF2L2&MAF::NFE2&NFE2::MAF&NFE2L2&TBX20&BACH2	No
Early_Colonocyte	chr20_30319629_30320129	chr20:30317794:A:T	chr20	30317794	rs6057149			DLX5&LHX6&SIX2&TBX21&TBX3	No
Early_Colonocyte	chr10_94018024_94018524	chr10:94008341:C:A	chr10	94008341	rs829226	Colonocyte		ZN121&PAX5	No
Early_Colonocyte	chr12_26740292_26740792	chr12:26731324:G:A	chr12	26731324	rs2170638	Early_Colonocyte&AC_Goblet&BEST4		TFAP2C&ZKSCAN3&ZNF306&AP2A&AP2C&TFAP2A&ZN770	No
Early_Colonocyte	chr7_4792784_4793284	chr7:4788528:A:G	chr7	4788528	rs77761283	Fibroblast		NFKB2&ZKSCAN3&ZNF306&ZN148&NFKB1&ZNF281&KLF15	No
Early_Colonocyte	chr1_92543682_92544182	chr1:92539435:T:C	chr1	92539435	rs6658734	TI_Stem		T&TBX19&IKZF1	No
Early_Colonocyte	chr10_28263419_28263919	chr10:28257691:C:A	chr10	28257691	rs11006960	AC_Goblet		FOXJ3&MAX&FOXG1&FOXQ1&FOXJ2&MYBB&FOXF1&FOXP2&FOXO1&FOXO6&FOXC1&FOXK2&FOXK1&TP63	No
Early_Colonocyte	chr17_65231651_65232151	chr17:65231995:G:T	chr17	65231995	rs62065135			PRDM4&RELB	Yes
Early_Colonocyte	chr14_59913114_59913614	chr14:59910655:A:T	chr14	59910655	rs8012672	AC_Stem		ARX&SOX3&TCF3&PHX2B&PROP1&ALX4	No
Early_Colonocyte	chr6_158405490_158405990	chr6:158399189:G:C	chr6	158399189	rs62437409	Enterocyte		RFX5&BCL6B&ANDR&RFX2&ZN418&FOXJ3&BPTF&SMCA1	No
Early_Colonocyte	chr11_64670941_64671441	chr11:64671145:C:T	chr11	64671145	rs12280878	Colonocyte		BCL6&MLXPL&MTF1&EHF&NFATC1&HP1BP3	Yes
Early_Colonocyte	chr1_64982083_64982583	chr1:64986889:A:C	chr1	64986889	rs114037813	TI_Stem&Early_Enterocyte		PATZ1&SP1&BPTF&SP4&ZNF740&TBX15&MAZ	No
Early_Colonocyte	chr1_45526599_45527099	chr1:45526788:C:T	chr1	45526788	rs945179			FLI1&SOX1&ERG&ELF4&ETV2&ZBTB7A&ELF3&ETV1&ETV7&ELF1&ETS1&EHF	Yes
Early_Colonocyte	chr3_61068045_61068545	chr3:61064197:G:C	chr3	61064197	rs13074513			BARH1&NKX31&BARHL2	No
Early_Colonocyte	chrX_47819085_47819585	chrX:47817265:G:A	chrX	47817265	rs1207475			OSR2&OSR1	No
Early_Colonocyte	chr11_67811925_67812425	chr11:67806149:T:A	chr11	67806149	rs11601012	TI_Stem		MZF1&CYCS&GSC2	No
Early_Colonocyte	chr9_69820469_69820969	chr9:69820515:G:C	chr9	69820515	rs17518268	AC_Stem&Early_Colonocyte&AC_Goblet		ZNF282	Yes
Early_Colonocyte	chr17_39918486_39918986	chr17:39912261:T:C	chr17	39912261	rs1011082	Enterocyte	Early_Enterocyte	MAZ&NKX2-8	No
Early_Colonocyte	chr18_57856235_57856735	chr18:57857401:T:C	chr18	57857401	rs62092988	EEC		NANOG&YY2&BHE23	No
Early_Colonocyte	chr1_66262100_66262600	chr1:66262215:T:C	chr1	66262215	rs519712	AC_Stem&Early_Colonocyte	Enterocyte&TI_Goblet	FOXJ3&SOX10&SOX8&ZNF3&FOXI1&FOXQ1&BARHL2&BARHL1	Yes
Early_Colonocyte	chr5_32332794_32333294	chr5:32331308:C:T	chr5	32331308	rs17527080	Early_Colonocyte&Colonocyte			No
Early_Colonocyte	chr6_31396854_31397354	chr6:31387748:T:C	chr6	31387748	rs2596558	Enterocyte		NR2F1&NR4A1&COT2&RARA&ERR1&NR4A2&ESRRA&RORA&RORA_1&RARG&ESR2&ESRRB&RARB&PPARA&NR2F2&RXRA&COT1&ESR1&NR1H3&PPARG&ERR2&RXRG&RARA::RXRA&RXR::RAR_DR5&NR2F6&NR2C1&ESRRG&NR2C2&PRKRIR&NR4A3&NR6A1&ZNF71&ZN713&ERR3	No
Early_Colonocyte	chr18_79988362_79988862	chr18:79978994:G:A	chr18	79978994	rs12607279	CD4T&GC_B&NaiveB&MemoryB&DC		ZN140&ZN502&ZN582&CEBPB&DDIT3	No
Early_Colonocyte	chr1_111101919_111102419	chr1:111106708:G:T	chr1	111106708	rs325896	Early_Enterocyte		SOX8&SOX9&TP63&P63&P53&BBX&TP53	No
Early_Colonocyte	chr3_23535252_23535752	chr3:23526489:A:C	chr3	23526489	rs11916411	TI_Stem&Early_Enterocyte&Enterocyte		SOX9&CDX1&FOXJ3	No
Early_Colonocyte	chr11_100719703_100720203	chr11:100717593:T:C	chr11	100717593	rs7926526	TI_Stem&Endothelium		CEBPB&ZNF85&E2F1&CEBPD&CEBPG	No
Early_Colonocyte	chr3_44510920_44511420	chr3:44513384:T:G	chr3	44513384	rs35943270	AC_Stem&CD4T		SRF&NKX2-2&ZNF148&Z354A&IRF9&STAT2&IRF3	No
Early_Colonocyte	chr20_25310258_25310758	chr20:25307869:C:T	chr20	25307869	rs884613	Enterocyte	Endothelium	SOX7&SOX12&SOX13&EMX1&SRY&HESX1&BARX1&HMX1&MNX1&LHX6&EMX2&SOX11&SOX2&BARHL2&PDX1&ARID3A&HNF1B	No
Early_Colonocyte	chr7_107596807_107597307	chr7:107589173:T:G	chr7	107589173	rs10281535	AC_Goblet		SRF&FOXO6&SPIC	No
Early_Colonocyte	chr19_40219764_40220264	chr19:40213169:T:C	chr19	40213169	rs1129156	Enterocyte	Endothelium	APEX2&DUSP26&PURA	No
Early_Colonocyte	chr5_164980430_164980930	chr5:164977838:T:C	chr5	164977838	rs79988453	Early_Enterocyte&Early_Colonocyte&Colonocyte		SPDEF&FOXD3&ARID3A&ARI3A&FEZF1&IRF5	No
Early_Colonocyte	chr6_110852745_110853245	chr6:110860870:C:G	chr6	110860870	rs9481121			ZN768&EPAS1	No
Early_Colonocyte	chr14_94288886_94289386	chr14:94279233:G:A	chr14	94279233	rs1950643	Early_Colonocyte&EEC		CEBPB&CEBPA&POU2F2&HNF4A&CEBPG&CEBPD&HXC9&EN1&CDX2&PO2F1&FOXJ3	No
Early_Colonocyte	chr17_67076290_67076790	chr17:67069774:A:G	chr17	67069774	rs9890444	TI_Stem&AC_Stem		SOX10&SOX9&PAX6&Pax6	No
Early_Colonocyte	chr18_62061352_62061852	chr18:62065460:G:C	chr18	62065460	rs11665204	Early_Enterocyte&Early_Colonocyte		SP1&GLIS3&TP53&SP4&KLF13&KLF16&KLF14&KLF9&PATZ1	No
Early_Colonocyte	chr2_98307190_98307690	chr2:98307345:C:A	chr2	98307345	rs6750975	AC_Stem&Early_Colonocyte&AC_Goblet		SOX8&SOX10&SOX4&SOX9&ZN250&GLI2	Yes
Early_Colonocyte	chr19_40750390_40750890	chr19:40745380:T:A	chr19	40745380	rs8111960	DC		GRHL1&SRF&TWIST1&OLIG1&GRHL2&TWST1&TFE2&EHF&IRF3&TFCP2&RUNX3	No
Early_Colonocyte	chr5_72597543_72598043	chr5:72600628:C:T	chr5	72600628	rs112732241	Fibroblast		SOX10&CDX2&HOXA13&HOXD13&HOXB13&CPEB1&CDX1&HOXC13&HOXB9&EVX2&HOXC11&HOXA10&HOXC10&SOX21&HXC9&HXA13&HOXA11&HXB13&HOXC12&HOXD12&ZN502&BRCA1&HOXD11&GLYCTK&MEF2BNB-MEF2B&ARI3A&ARID3A	No
Early_Colonocyte	chr4_67327181_67327681	chr4:67324330:C:G	chr4	67324330	rs12642496			ZFX&TBX1&ZN667&TP53&PML&PATZ1	No
Early_Colonocyte	chr7_134458930_134459430	chr7:134459111:G:C	chr7	134459111	rs5053	CD4T&CD8T&gdT&NK&GC_B&NaiveB&MemoryB&Plasma&Macrophage&DC&Fibroblast&Endothelium	Mast	TFAP2D&AP2D	Yes
Early_Colonocyte	chr5_118937308_118937808	chr5:118934839:C:T	chr5	118934839	rs80313816	AC_Stem&AC_Goblet&BEST4		ZKSC1&ZKSCAN1&EGR2&GCM1&EGR1&FOXK1	No
Early_Colonocyte	chr5_145587549_145588049	chr5:145587549:T:G	chr5	145587549	rs58980830			ZN257	Yes
Early_Colonocyte	chr12_13386274_13386774	chr12:13386832:C:G	chr12	13386832	rs12306402	Early_Colonocyte		T&SMAD2::SMAD3::SMAD4&BRAC&TBX19&SIX4&PAX5&KLF3&MAFB	No
Early_Colonocyte	chr11_32333173_32333673	chr11:32325288:A:G	chr11	32325288	rs11031716	Early_Colonocyte		IRF4&IRF9&PO2F1&NFATC1&IRF8&TEAD1&ZN502&IRF3	No
Early_Colonocyte	chr18_22798061_22798561	chr18:22798343:G:C	chr18	22798343	rs7238273	Enterocyte		SMAD2	Yes
Early_Colonocyte	chr3_171404559_171405059	chr3:171396003:G:A	chr3	171396003	rs13068826	Early_Colonocyte		LRRFIP1&ZN136	No
Early_Colonocyte	chr14_106537493_106537993	chr14:106541369:C:A	chr14	106541369	rs12589580	gdT&NaiveB&MemoryB&Plasma		IRF9&IRF7	No
Early_Colonocyte	chr7_31488540_31489040	chr7:31483541:G:C	chr7	31483541	rs6955190	Colonocyte&AC_Goblet		STAT1&SIX2&STAT1::STAT2&STAT2::STAT1&STAT2	No
Early_Colonocyte	chr10_115817973_115818473	chr10:115815362:A:G	chr10	115815362	rs113412805	TI_Stem&AC_Stem&Early_Enterocyte		RFX3&ONECUT3&HNF6&FOXJ3&ONECUT2&ONEC2&GLYCTK&FOXJ2	No
Early_Colonocyte	chr18_63997008_63997508	chr18:63989899:C:T	chr18	63989899	rs75139039			TBX1&E2F1&TFDP1&E2F4&E2F8&SP2&E2F6&E2F7	No
Early_Colonocyte	chrX_79558938_79559438	chrX:79549861:C:A	chrX	79549861	rs17328326			NEUROG2&TGIF2&SIX2&ATOH1&NANOG&HSF1	No
Early_Colonocyte	chr1_16012627_16013127	chr1:16013314:T:C	chr1	16013314	rs1763603	MemoryB&Plasma		E2F4&E2F1&ZIC3&KLF13&EGR2&KLF9&KLF12&KLF14&ARNT2&RREB1&E2F6&TFDP1&CTCFL&EGR1&IKZF1&SP4&SP8&ZN143&INSM1&EGR3&KLF16&SP3&ZNF76&KLF4&EGR4&ZNF740	No
Early_Colonocyte	chr6_111724411_111724911	chr6:111721488:G:A	chr6	111721488	rs2282856	CD4T&CD8T&gdT&GC_B&NaiveB&MemoryB&Plasma&DC	Enterocyte	ZN582&ZBTB3&SRBP2&SREBF2	No
Early_Colonocyte	chr1_31368444_31368944	chr1:31359023:C:A	chr1	31359023	rs7551345	Early_Enterocyte&Enterocyte		IRX3	No
Early_Colonocyte	chr15_66715153_66715653	chr15:66720624:T:C	chr15	66720624	rs2439401	TI_Stem&AC_Stem		TBX4	No
Early_Colonocyte	chr1_201898975_201899475	chr1:201899205:C:T	chr1	201899205	rs3738290			KLF5&SP4&KLF9&SP1&KLF4&PATZ1&KLF3&KLF1&SP2&MAZ&RORA&COT1&KLF12&TFDP1&KLF15&TP53&KLF16&SP3&KLF6&PGAM2&RREB1&ZBTB7B&PAX5	Yes
Early_Colonocyte	chr4_114287177_114287677	chr4:114280204:T:C	chr4	114280204	rs59342963			FOXO3&FOXO1&SOX18&FOXO6&FOXO4&SOX7&IRX6&IRX5&IRX3&HSFY1&SOX15&IRX4&PO3F2&PIT1	No
Early_Colonocyte	chr2_223103065_223103565	chr2:223102634:G:A	chr2	223102634	rs115275160		Enterocyte	CEBPB&SCRT2&ZN490&ATF4&SCRT1&DDIT3&ZNF85&CEBPG&HDX	No
Early_Colonocyte	chr11_67996949_67997449	chr11:68005399:T:C	chr11	68005399	rs308326	Enterocyte	Early_Enterocyte	BACH1&ZIC1&MAFK	No
Early_Colonocyte	chr6_66986892_66987392	chr6:66988661:A:G	chr6	66988661	rs9453953			ZSCAN4&ELF1&IRF9&IRF4&IRF8&IRF5&IRF7&PRDM1	No
Early_Colonocyte	chr2_158124849_158125349	chr2:158126561:T:C	chr2	158126561	rs73007737	Early_Colonocyte		CUX2&ZDHHC15	No
Early_Colonocyte	chr17_6800373_6800873	chr17:6803487:T:G	chr17	6803487	rs12386057		Enterocyte	FUBP1&MECOM&ZFP28&IRF5&BPTF&IRF7	No
Early_Colonocyte	chr12_47715802_47716302	chr12:47721303:T:G	chr12	47721303	rs12819759	Endothelium		IRF7&IRF3&SRF&IRF1&ZNF35	No
Early_Colonocyte	chr12_122115864_122116364	chr12:122111601:C:T	chr12	122111601	rs28605425	AC_Goblet		RFX2&MYB&MYBA&RFX5&NHLH1&TEAD1&ASCL1&HEN1&MYOG&MEIS2&BHA15&FAM127B&MYOD1&TGIF1&TCF3&RPP25&PTF1A&ASCL2&ZEP2&DIABLO&ATOH1&TFE2&TCF12&MYF6	No
Early_Colonocyte	chr7_98218031_98218531	chr7:98217728:G:A	chr7	98217728	rs2279676	GC_B&NaiveB&MemoryB&Macrophage	TI_Goblet	MAGOH&HES1	No
Early_Colonocyte	chr12_119415641_119416141	chr12:119406253:C:G	chr12	119406253	rs7959781	TI_Goblet&AC_Goblet		ZN423&ZN680	No
Early_Colonocyte	chr10_115271463_115271963	chr10:115279119:A:G	chr10	115279119	rs4471345	Colonocyte		ZNF713&E2F7&E2F1&CREB1&TYY2&E2F4&SREBF1&SREBF2&TLX1&ZN713&SRBP1	No
Early_Colonocyte	chr8_38937448_38937948	chr8:38933080:G:A	chr8	38933080	rs73674635	CD4T&CD8T&gdT&Macrophage&Fibroblast		MAX&BHLHA15&BHA15&MYC&NEUROD2	No
Early_Colonocyte	chr10_77902017_77902517	chr10:77902855:A:G	chr10	77902855	rs1248883	Enterocyte		ZBTB6	No
Early_Colonocyte	chr5_142297995_142298495	chr5:142306967:A:G	chr5	142306967	rs7717417			FOXG1&XBP1&ATF3&FOXP3&FOXM1&ANDR	No
Early_Colonocyte	chr6_3135629_3136129	chr6:3135872:G:A	chr6	3135872	rs6936911	AC_Stem&TI_Goblet		CDX2&SOX10&HOXA13&CDX1&SOX18&EVX2&HOXC11&HOXA10&HXC9&HOXC10&HOXA11&HOXC12&HOXD12&HMGA2	Yes
Early_Colonocyte	chr4_138494865_138495365	chr4:138503832:A:T	chr4	138503832	rs114490604			FOXL1&ANDR&FOXJ2&FOXI1&ARID3A&ARI3A	No
Early_Colonocyte	chr13_20076943_20077443	chr13:20071010:C:T	chr13	20071010	rs9506422			SOX9&SOX8&GRHL1&HXD8&NMI&DGCR8&MYBB&SRBD1&ETV3	No
Early_Colonocyte	chr7_16485223_16485723	chr7:16487268:C:T	chr7	16487268	rs2704674	TI_Stem	Enterocyte	FHL2&HIRIP3&ZSC31&NHLH1&ZN549&HTF4&ZN563	No
Early_Colonocyte	chr5_176587288_176587788	chr5:176587174:A:G	chr5	176587174	rs7716925	BEST4		SP1&HIC2&PML&FHL2&ESR1&P73&ESR2	No
Early_Colonocyte	chr19_46296647_46297147	chr19:46286945:C:T	chr19	46286945	rs9749269	AC_Stem&Early_Enterocyte&Early_Colonocyte		TCF4&ZEB1&SNAI2&TCF3&ITF2&ID4&SCRT1&SCRT2&TP53&HMX1&P73&FIGLA&HTF4&TCF12&MESP1&TBX5&TBX4&TBX2&TFAP2C	No
Early_Colonocyte	chr11_17497997_17498497	chr11:17491842:G:A	chr11	17491842	rs6486374	EEC		RARG&NR2C1&CTCF&ESR1&ETV7&RXRB&ESR2&THB&RXRA&NR2E1&COT2&PPARG&ZN436	No
Early_Colonocyte	chr5_53511081_53511581	chr5:53517817:C:A	chr5	53517817	rs1363973		Enterocyte	HOXC10&HXA10&ZNF8	No
Early_Colonocyte	chr17_45415550_45416050	chr17:45417850:G:A	chr17	45417850	rs35884427	Early_Enterocyte		RARA&RARG&RARB&RORA&NR6A1&RXRG&NR2F6&NR2F1&RXRA&CUX2&PAX5	No
Early_Colonocyte	chr8_81587847_81588347	chr8:81586052:T:C	chr8	81586052	rs61356500	Early_Colonocyte&TI_Goblet		SOX10&SOX8&FOXJ3&NKX2-5&FOXJ2&NKX21&FOXG1	No
Early_Colonocyte	chr7_112463398_112463898	chr7:112465838:G:T	chr7	112465838	rs3807210			RBM22&NR4A1&NR4A3	No
Early_Colonocyte	chr2_9329423_9329923	chr2:9325558:G:T	chr2	9325558	rs10181704	AC_Goblet		FOXO3&FOXO1&MAFK	No
Early_Colonocyte	chr2_196851117_196851617	chr2:196852083:A:G	chr2	196852083	rs73064903	TI_Stem		TAL1&VSX2&POU6F2&GATA1&POU6F1&GATA2&GATA3&SOX15&LHX3&GATA5&EVX2&LHX6&PO6F2&HOXA3&PDX1&MEOX1&DLX5&MEOX2&LBX1&ALX3&BARH1&DLX1&GSX2&HOXB3&LBX2&VAX1&EMX2&VAX2&NOTO&LHX2&LHX9&HOXD1&HMX3&DLX4&HOXA7&HXA2&LMX1B&MAGOH&ISX&VSX1&EMX1&MSX2&HXD3&RAX2&GBX1&DLX3&SHOX2&RAX&GBX2&SHOX&DLX2&GSX1&MIXL1&LHX4&PAX7&PAX4	No
Early_Colonocyte	chr22_20881171_20881671	chr22:20887566:T:C	chr22	20887566	rs165877			ZNF740&ZN740&ZN219&ZNF219&ZNF143&HIC1&TBX15&ZN563	No
Early_Colonocyte	chr13_113526728_113527228	chr13:113526854:A:G	chr13	113526854	rs2261009	AC_Stem&AC_Goblet		ZEB1&SNAI2&ITF2&TCF4&ZSCAN4&TCF3&FIGLA&ID4&KLF4&KLF9&TBX1&TCF12&REST&TBX15&MESP1&HTF4	Yes
Early_Colonocyte	chr11_133012723_133013223	chr11:133016419:G:A	chr11	133016419	rs10750522	TI_Stem&Early_Enterocyte&Enterocyte			No
Early_Colonocyte	chr4_74538979_74539479	chr4:74531893:A:G	chr4	74531893	rs4694193	Early_Enterocyte			No
Early_Colonocyte	chr6_53956049_53956549	chr6:53960948:G:A	chr6	53960948	rs10456676			MZF1&RELB&PLAG1&MAFG&ZBT17	No
Early_Colonocyte	chr21_32351373_32351873	chr21:32353441:T:C	chr21	32353441	rs17401876			TFCP2L1&TWST1	No
Early_Colonocyte	chr20_58417337_58417837	chr20:58408116:C:G	chr20	58408116	rs11906688				No
Early_Colonocyte	chr6_31538626_31539126	chr6:31540984:C:T	chr6	31540984	rs2523508	gdT		BATF::JUN&FOS::JUND&JDP2&FOSL1::JUN&BATF&FOSL1&JUN&BACH1&FOS&JUN::JUNB&FOSL1::JUNB&FOSL1::JUND&HXC6	No
Early_Colonocyte	chr11_118261577_118262077	chr11:118254146:T:G	chr11	118254146	rs148512287	Early_Colonocyte&Colonocyte		CPEB1&DUX4&DUXA&HOXC13&HOXD13&HOXD12&HOXC12&HOXC11&LHX6&HOXA10&FOXM1&HOXD11&LHX8&ZN418&HXC10	No
Early_Colonocyte	chr5_154258437_154258937	chr5:154252778:A:G	chr5	154252778	rs76969299	TI_Stem&AC_Stem&Early_Enterocyte&Enterocyte		BHE22&Oct-1&FUBP1&OZF&ZN260&PO3F3	No
Early_Colonocyte	chr15_65723797_65724297	chr15:65725625:T:C	chr15	65725625	rs71207072			JUN&THRB	No
Early_Colonocyte	chr1_157775129_157775629	chr1:157766308:A:G	chr1	157766308	rs112537702		Enterocyte	MEF2D&MEF2B&MEF2A&FOXL1&HXB13&MEF2C&HXD13	No
Early_Colonocyte	chr1_204684668_204685168	chr1:204678365:G:A	chr1	204678365	rs6593890	EEC&Plasma		MAFF&BACH2&MAFG&MAFK&ZN667	No
Early_Colonocyte	chr1_2139666_2140166	chr1:2131725:G:A	chr1	2131725	rs2222217	Enterocyte&EEC		PROP1&ARX	No
Early_Colonocyte	chr6_133342252_133342752	chr6:133335409:C:T	chr6	133335409	rs62428664	AC_Stem		MYBL2&SOX9&HBP1&MYBL1&LHX2&POU4F2&PIT1&POU1F1&BARX1&POU2F1&POU5F1P1&POU2F3&POU3F3&LMX1A&POU2F2&ZBED1	No
Early_Colonocyte	chr2_81839750_81840250	chr2:81839995:C:T	chr2	81839995	rs4852641		Enterocyte	SP4&KLF14&KLF4&KLF9&HIC2&KLF1&ZNF282&KLF12&KLF5&SP3&SP1&SP8&ARNT2&KLF3&TP53&KLF16&KLF15&SIN3A&KLF6&EGR2	Yes
Early_Colonocyte	chr1_1693159_1693659	chr1:1695459:A:G	chr1	1695459	rs28587348	NaiveB		FOXO4&TYY1&TYY2&IRF6&TAF1&IRF4&YY1&PAX5	No
Early_Colonocyte	chr9_109872156_109872656	chr9:109873054:G:A	chr9	109873054	rs4581128			PRDM1&SPI1&EHF&SPIB&IRF2&IRF8&IRF1&IRF7&IRF4&STAT2&GTF2I&ELF5&STAT1::STAT2&STAT2::STAT1&IRF3&STAT1&ELF3&IRF9&SPIC&ZNF263&LEF1&Z354A&ERG&ZN394&FLI1&ETV5	No
Early_Colonocyte	chr2_160271424_160271924	chr2:160262289:C:T	chr2	160262289	rs72996798	TI_Stem&Early_Enterocyte		ZN582	No
Early_Colonocyte	chr12_101616074_101616574	chr12:101616962:A:C	chr12	101616962	rs825087	Macrophage		SOX10&NKX21&NKX2-5&ONEC2	No
Early_Colonocyte	chr11_14715601_14716101	chr11:14708787:G:T	chr11	14708787	rs7114131			NKX61	No
Early_Colonocyte	chr10_77613372_77613872	chr10:77612657:A:G	chr10	77612657	rs2720007			IRX6&IRX5&IRX3&IRX4	No
Early_Colonocyte	chr2_150464239_150464739	chr2:150465740:G:A	chr2	150465740	rs12617451	BEST4&Macrophage		HNF4A&CEBPA&ZBTB3&RXRG&NR2F1&COT1&NR2C2	No
Early_Colonocyte	chr2_199412018_199412518	chr2:199406920:G:A	chr2	199406920	rs4675559			SOX10&SRY&SOX18&SOX15&SPDEF&SOX2&SOX14&SOX3&SOX1&SOX21&SOX7&SOX17&SOX9	No
Early_Colonocyte	chr15_45703882_45704382	chr15:45696723:T:C	chr15	45696723	rs71405295			ZN586&ZN770	No
Early_Colonocyte	chr1_186244758_186245258	chr1:186244962:T:C	chr1	186244962	rs662844	GC_B		ATF4&CEBPG&XBP1&CEBPB&DDIT3&ESR1	Yes
Early_Colonocyte	chr7_41312055_41312555	chr7:41315941:A:G	chr7	41315941	rs37293	TI_Stem&AC_Stem&Tuft		HINFP1&TFE2&MTF1&TCF3&NFKB1&HIC1	No
Early_Colonocyte	chr11_116702769_116703269	chr11:116697666:G:A	chr11	116697666	rs1787689			ZFX&PAX5&ZN586&PLAG1	No
Early_Colonocyte	chr5_135834397_135834897	chr5:135831514:A:C	chr5	135831514	rs11950083	Early_Enterocyte&Enterocyte&Early_Colonocyte		DMRT1	No
Early_Colonocyte	chr6_33312635_33313135	chr6:33312884:C:T	chr6	33312884	rs73410043	Plasma		NKX2-8&ZN134&NKX21&NKX2-1&FIGLA&PKNX2&MYOD1&RREB1&TBX15	Yes
Early_Colonocyte	chr1_225897052_225897552	chr1:225887285:T:C	chr1	225887285	rs2236143	AC_Stem&CD4T&CD8T&GC_B&NaiveB&Plasma	Enterocyte	SOX10&SOX15&SOX9&SOX8&SOX18&SOX21&SRY&SOX7&SOX17&FOXG1	No
Early_Colonocyte	chr18_73263997_73264497	chr18:73256208:A:T	chr18	73256208	rs73467560			HMGA2&NKX31	No
Early_Colonocyte	chr10_43403739_43404239	chr10:43396085:G:C	chr10	43396085	rs72785266	Enterocyte		ZN436&BACH1&POU2F2&PO2F2&PO5F1&POU5F1&PO3F1&TCEAL2	No
Early_Colonocyte	chr14_54251257_54251757	chr14:54251439:G:C	chr14	54251439	rs11627614	Fibroblast	Enterocyte	AR&RARA&RARG&THRB&ANDR&PPARG&ESR2&ESR1	Yes
Early_Colonocyte	chr5_179870493_179870993	chr5:179870733:A:C	chr5	179870733	rs28325	Early_Colonocyte		MTF1&GRHPR&SMAD3&PLAGL1&PLAL1&INSM1&RAD21&SMC3	Yes
Early_Colonocyte	chr12_5796409_5796909	chr12:5787194:C:T	chr12	5787194	rs11063863	Early_Enterocyte		ETV6&DMC1&SOX8&IRF8&ZN274&SOX11	No
Early_Colonocyte	chr17_55117138_55117638	chr17:55117408:G:A	chr17	55117408	rs244353	TI_Stem&AC_Stem&Early_Enterocyte&EEC		HNF4A&HNF4G&NR1H2&TCF7&NR2F1&PPARA&COT1	Yes
Early_Colonocyte	chr12_112257372_112257872	chr12:112257629:T:C	chr12	112257629	rs11066218			HNF4A&MEF2C&NKX2-3&MEF2A&TCF7L1&HNF1B	Yes
Early_Colonocyte	chr17_17462005_17462505	chr17:17461309:G:A	chr17	17461309	rs7213891	TI_Goblet&AC_Goblet&EEC		SP1&HIC2&FHL2&ESR1&ESR2	No
Early_Colonocyte	chr3_58231137_58231637	chr3:58231310:G:A	chr3	58231310	rs6802482			TCF7L2&NR4A2&TF7L2&TF7L1&HNF4A&TCF7L1&MRPL1&VAX2	Yes
Early_Colonocyte	chr6_118933719_118934219	chr6:118932071:G:A	chr6	118932071	rs9481872			PRDM4&ELK1&ERG&ELF1&GABPA&ETV1&FLI1&ELK4&ELK3&ETV3&FEV&HSF1&ETV4&ZN143&ELF4&ETS1&IL24&ETV6&EHF&HP1BP3	No
Early_Colonocyte	chr18_21949588_21950088	chr18:21942021:G:A	chr18	21942021	rs34925846	TI_Stem		NFKB1&SIX2	No
Early_Colonocyte	chr3_127052249_127052749	chr3:127057201:A:G	chr3	127057201	rs2361697	AC_Stem&Early_Colonocyte		ATF2&JDP2(var.2)&JDP2&ATF7&CREB3&BATF3&CREB5&SIX4&XG&TBX20&JUN::JUNB(var.2)&CREB1&FOSB::JUN&JUND&FOSB::JUNB(var.2)&FOS::JUN(var.2)	No
Early_Colonocyte	chr18_54958634_54959134	chr18:54961287:T:C	chr18	54961287	rs57490890			IRF9&ZNF232&TBX1	No
Early_Colonocyte	chr9_113558929_113559429	chr9:113566670:T:C	chr9	113566670	rs12337340	Fibroblast&Pericyte&Endothelium		EHF&ESRRB&ESRRG&ESRRA&ERR2&NR4A1&ETV1&ERG&FLI1&ERR3&NR2F2&ETV7&NR4A2&ERR1&PPARA&NR1H3&NR4A3&ETV4&PPARG&RORA&RORA_1&COT1&RXRA&ETS1&RARG	No
Early_Colonocyte	chr6_36907752_36908252	chr6:36898381:G:A	chr6	36898381	rs4711473			RARG&ZNF124&NFAT5&NME1&LARP4	No
Early_Colonocyte	chr6_31097376_31097876	chr6:31101867:C:T	chr6	31101867	rs9263569			ZN121&TBX20	No
Early_Colonocyte	chr5_153947558_153948058	chr5:153944399:A:C	chr5	153944399	rs3863195			SREBF2(var.2)&SREBF2&ZN250	No
Early_Colonocyte	chr3_6315271_6315771	chr3:6315511:C:T	chr3	6315511	rs17498471	AC_Stem		GATA1::TAL1&TAL1::GATA1&SOX9&SOX10&SOX13&BPTF&HOXA13	Yes
Early_Colonocyte	chr4_122783856_122784356	chr4:122784232:C:T	chr4	122784232	rs921301		Early_Enterocyte	EWSR1-FLI1&ZN263&ZN467&KLF15&ZN770&WT1&ZN586&RCOR1&T&ZNF263&ZBTB7B	Yes
Early_Colonocyte	chr5_124781481_124781981	chr5:124774953:A:C	chr5	124774953	rs10069971			SRY&SOX2&SOX21&SOX14&REST	No
Early_Colonocyte	chr17_27296435_27296935	chr17:27297270:G:A	chr17	27297270	rs4795558			VDR&RXRA::VDR&ZN140&NR3C1&PBX1	No
Early_Colonocyte	chr2_199411516_199412016	chr2:199406920:G:A	chr2	199406920	rs4675559			SOX10&SRY&SOX18&SOX15&SPDEF&SOX2&SOX14&SOX3&SOX1&SOX21&SOX7&SOX17&SOX9	No
Early_Colonocyte	chr4_37951397_37951897	chr4:37960128:C:T	chr4	37960128	rs2890554	AC_Goblet&Macrophage&Neutrophil		VENTX&ZSC16&TEF&RXRG&BARX1&HXA9&NR1H4&NR4A2::RXRA&HMX1	No
Early_Colonocyte	chr5_142964643_142965143	chr5:142956044:G:A	chr5	142956044	rs40360			OLIG1&TYY1&TAF1&OLIG2&OLIG3&ZFP42&YY1&FOXP3	No
Early_Colonocyte	chr18_57686480_57686980	chr18:57677768:C:G	chr18	57677768	rs1025094	Enterocyte		MAFF&MAF&MAFK&MAFG&MYF6&Myf&EWSR1&TWST1&MAFB&RFX5&FEZF1	No
Early_Colonocyte	chr14_95162557_95163057	chr14:95162797:G:A	chr14	95162797	rs28834522	Macrophage		ETS1&ERG&FLI1&ELK1&SPDEF&FEV&GABPA&ETV4&ETV1&TBX5&TBX2&ETV5&TBX4&ELK4&ERF&ETV3&PSMC2&MGA	Yes
Early_Colonocyte	chrX_39970260_39970760	chrX:39960435:C:A	chrX	39960435	rs11796318	Endothelium	Enterocyte	CTCFL&TLX1	No
Early_Colonocyte	chr4_99179572_99180072	chr4:99172565:G:A	chr4	99172565	rs9683878	AC_Stem&EEC		NKX28&THRB&NKX2-8	No
Early_Colonocyte	chr11_34345000_34345500	chr11:34345120:A:G	chr11	34345120	rs10768059	CD8T&Fibroblast	Early_Enterocyte	ZN250	Yes
Early_Colonocyte	chr1_32651400_32651900	chr1:32653803:T:C	chr1	32653803	rs2786171	Plasma		TCF4&SNAI2&TCF3&ITF2&ID4&SCRT1&SCRT2&AR&MYOD1&EOMES&SIX5&MESP1&HCFC1&SMARCC2&THA11&GCM1	No
Early_Colonocyte	chr5_115430325_115430825	chr5:115422939:T:C	chr5	115422939	rs269527	AC_Goblet&EEC		INSM1&ZNF281&TBX15&ZN148	No
Early_Colonocyte	chr19_12913129_12913629	chr19:12917187:T:C	chr19	12917187	rs12971339	EEC&Fibroblast&Endothelium		ZN770&PML&ZSC22&RFX5&ZNF263	No
Early_Colonocyte	chr20_1060981_1061481	chr20:1051194:A:G	chr20	1051194	rs2224228	BEST4		ARNT&NRF1&ZBTB14&HEY2&ZN639&ZBT14	No
Early_Colonocyte	chr17_6592145_6592645	chr17:6589759:G:A	chr17	6589759	rs74701712	TI_Stem&Early_Colonocyte		PAX2&PAX5	No
Early_Colonocyte	chr7_39238133_39238633	chr7:39239723:T:C	chr7	39239723	rs6956858	AC_Goblet&Paneth	TI_Goblet	ALX4&PHOX2B&PHX2A&DRGX&PHX2B&PHOX2A&PROP1&SOX9&UNC4&SOX7&ISX&ARX&LHX6&ALX3&SOX10&LHX3&HOXA4&SOX15&SOX8&SOX2&ALX1&CART1&UNCX&PDX1&POU1F1&PRRX1&ONEC2&HMX2&PO4F3&PO3F2&HMX3&SOX21&HOXD8&ZNF35&SOX1&LMX1A&HXA5&NR2E3&LHX2	No
Early_Colonocyte	chr1_205249183_205249683	chr1:205255630:A:G	chr1	205255630	rs1172149	TI_Stem&AC_Stem&Fibroblast&Endothelium		ZBTB3&CHD1	No
Early_Colonocyte	chr12_14773531_14774031	chr12:14773842:G:T	chr12	14773842	rs2232036	CD4T&gdT&NaiveB		ZIC3&ZIC1&AP2A&ZIC4&TFAP2A&IKZF1&TFAP2C&LUZP1&ZIC2	Yes
Early_Colonocyte	chr9_22447862_22448362	chr9:22447908:C:T	chr9	22447908	rs560612				Yes
Early_Colonocyte	chr11_117042418_117042918	chr11:117036999:A:G	chr11	117036999	rs75216569	CD8T		ZNF784&NR2C2	No
Early_Colonocyte	chr19_14351410_14351910	chr19:14352316:G:A	chr19	14352316	rs113322212			ZN274&ZN121&ZF64A	No
Early_Colonocyte	chrX_118299009_118299509	chrX:118300519:C:G	chrX	118300519	rs1716777			PRDM4&NFKB1&TF65&RELA&E2F3&MAGEA8&NFKB2&ZC3H7A&HP1BP3&REL&MAZ&H1FX&ZN341&ZBT17	No
Early_Colonocyte	chr2_130864717_130865217	chr2:130865057:T:C	chr2	130865057	rs56182439	TI_Stem&AC_Stem&Tuft		ESR1&PPARG&ESR2&VDR	Yes
Early_Colonocyte	chr5_652896_653396	chr5:653228:T:C	chr5	653228	rs2458815	AC_Stem		HOXA13&SPDEF&ONEC2&FOXA2&FOXJ3&FOXJ2&FOXL1&NKX21	Yes
Early_Colonocyte	chr17_2723365_2723865	chr17:2723598:A:C	chr17	2723598	rs758421	TI_Stem&AC_Stem&Early_Enterocyte&Early_Colonocyte&BEST4		FLI1&ATF5&ELF3&ETV5&EIF5A2&EHF	Yes
Early_Colonocyte	chr1_185797829_185798329	chr1:185788389:A:T	chr1	185788389	rs2170858			CPEB1&ZNF3&ZNF333&RBM42&IRF7&ZBTB16&IRF5&IRF9&PDX1&PROP1&GLYCTK&ZN713&STAT2&Z354A&ARID3A&ARI3A&TBL1XR1	No
Early_Colonocyte	chrX_38505530_38506030	chrX:38507082:A:G	chrX	38507082	rs6609972			ZN140	No
Early_Colonocyte	chr12_54011326_54011826	chr12:54006444:C:A	chr12	54006444	rs12822416	TI_Stem&AC_Stem		ZN384&ZNF384&FOXJ3&NFATC3&NFAC3&NR2C2&HSF1&ZNF385A&SPDEF	No
Early_Colonocyte	chrX_84865063_84865563	chrX:84866963:G:A	chrX	84866963	rs73230216	AC_Goblet		POU6F1&PO6F2&POU6F2&PDE6H&HBP1&POU4F2&PO4F2	No
Early_Colonocyte	chr2_8212191_8212691	chr2:8219110:C:T	chr2	8219110	rs11678436	Colonocyte		CEBPA&CEBPE&BARX1&NFIL3&FOXD2&CEBPG&CEBPB&ZNF85&NKX2-2&ATF2&HOXB13&HNRNPA1&NKX61	No
Early_Colonocyte	chr2_23903896_23904396	chr2:23906994:C:A	chr2	23906994	rs189964682			TBX5&TBX2&MGA&TBX4&MGAP&TBX20&JUN::JUNB	No
Early_Colonocyte	chr2_135635370_135635870	chr2:135628113:T:C	chr2	135628113	rs6761268			SOX9&THA11&ARID5B	No
Early_Colonocyte	chr17_45468820_45469320	chr17:45461157:G:A	chr17	45461157	rs111423688	Early_Colonocyte		SOX9&GFI1B&SOX10&PITX1&ELK3&HSF1&TEAD3	No
Early_Colonocyte	chr6_26240915_26241415	chr6:26231215:T:C	chr6	26231215	rs11759904	CD4T&CD8T&gdT&GC_B&Plasma		ZN770&IRF3&E2F7&E2F1&TAF1&IRF5&ESRRA&VEZF1	No
Early_Colonocyte	chr3_133424906_133425406	chr3:133425235:T:C	chr3	133425235	rs4133679	GC_B&Plasma		E2F4&RXRG&HNF4A&RXRB&RXRA&E2F3&E2F2&ZN554&ARID5A	Yes
Early_Colonocyte	chr7_40316512_40317012	chr7:40312268:C:T	chr7	40312268	rs7798925		Enterocyte	RARG&NR2F1&ESR1&RARA&COT1&NR2F6&COT2&RARB&ESRRA&JUNB&RXRA&RXRB&NR1H4&THRA&CREB1&THA&NR1H2&THRB&THB&MRPL2&NR1I2&ATF2&NR1H3&PAX5&KLF15&EP300	No
Early_Colonocyte	chr15_75736604_75737104	chr15:75735686:C:G	chr15	75735686	rs2675216			TBX21&ZN320	No
Early_Colonocyte	chr3_63817169_63817669	chr3:63810020:C:T	chr3	63810020	rs55638131	AC_Goblet&EEC		TP53&P63&P73&TP63&P53&GCM1	No
Early_Colonocyte	chr17_53353724_53354224	chr17:53350197:C:A	chr17	53350197	rs806874			MEOX2	No
Early_Colonocyte	chr9_111621832_111622332	chr9:111621049:G:C	chr9	111621049	rs112214555			OSR2&RFX5&ASCL2	No
Early_Colonocyte	chr11_94707306_94707806	chr11:94714173:T:C	chr11	94714173	rs10741494	TI_Stem&AC_Stem&Early_Colonocyte&Colonocyte&BEST4		BHE23	No
Early_Colonocyte	chr4_98467486_98467986	chr4:98458041:G:A	chr4	98458041	rs74288961	AC_Stem		TULP1&ZC3H7A&CD59&VAX2&REL	No
Early_Colonocyte	chr16_48233324_48233824	chr16:48223885:T:C	chr16	48223885	rs28605399			BARH2&TFAP2C&ZBTB12&ESRP2	No
Early_Colonocyte	chr3_131597728_131598228	chr3:131595091:T:C	chr3	131595091	rs1580880	TI_Stem&Early_Enterocyte		HXB2&HSF4&IRF4&HSF1&IRF8&GRHL1&HSF2&TFAP2C	No
Early_Colonocyte	chr5_107672976_107673476	chr5:107673240:A:C	chr5	107673240	rs56201232	AC_Goblet		MUSC&HEN1&ZN563&ZN549&NHLH1&ZN335	Yes
Early_Colonocyte	chr8_28699757_28700257	chr8:28690053:T:C	chr8	28690053	rs240929	BEST4		FOXD3&TRMT1&ZNF830&SSX2&RBM42&RFX4&RBMS1&EWSR1	No
Early_Colonocyte	chr8_38554011_38554511	chr8:38551804:G:A	chr8	38551804	rs2445026	TI_Stem&AC_Stem		RUNX3&RUNX2&PATZ1&ZNF740&EGR1&EGR2&RREB1&CHD1&ZN282&ZN148&SP4	No
Early_Colonocyte	chr1_171781858_171782358	chr1:171781437:T:C	chr1	171781437	rs2232813			HINFP1&RORA(var.2)&RORA_2&RORC&RORG&RORA&SUH&NR1D1&RORB&TBX4	No
Early_Colonocyte	chr8_110148616_110149116	chr8:110158921:G:A	chr8	110158921	rs10955533			ZSCAN4&MEF2B&TEAD1&PSMC2&FOXJ3&EPAS1	No
Early_Colonocyte	chr1_44808897_44809397	chr1:44809169:T:C	chr1	44809169	rs3923304	Enterocyte		ZIC4&ZIC3&ZIC1&NFIB&INSM1&FOXC2&PLAL1&PLAGL1&ZFP28	Yes
Early_Colonocyte	chr4_183876672_183877172	chr4:183870968:G:A	chr4	183870968	rs62340398	Early_Colonocyte&Endothelium		HXC6&IRF5	No
Early_Colonocyte	chr3_141243281_141243781	chr3:141241579:A:G	chr3	141241579	rs6439989	CD4T&CD8T		RORA&ZBTB18&ZNF238&RARA&RARG&TWST1&RARB&RARA(var.2)&TWIST1&ZBT18&NR2E1&SMAD3&PROX1&NR2F6&NR2F1&PURG&NR1D1&TFE2&TCF3&OLIG1&MEIS3	No
Early_Colonocyte	chr15_58570983_58571483	chr15:58561019:C:T	chr15	58561019	rs55913623			MGA&TBX21&NKX2-6&MEIS2&NKX32&ONECUT2&MEIS1&HXA9&ZN680&ONEC2&FOXC1&NFE2&CSTF2&IRF9&Z354A&EDN1	No
Early_Colonocyte	chr9_94941358_94941858	chr9:94938698:G:A	chr9	94938698	rs16911856	Endothelium			No
Early_Colonocyte	chr5_132748264_132748764	chr5:132748289:G:C	chr5	132748289	rs113606586			HINFP1&SMARCC2&ZN816&ZIC4&ZIC3&HINFP	Yes
Early_Colonocyte	chr11_108552123_108552623	chr11:108559827:A:G	chr11	108559827	rs1940219	TI_Stem&AC_Stem		NR4A1&ZN384&ZNF384&E2F2&NR2F6&RXRA&RARB&PAX3&PPARD&NR4A3&TIA1	No
Early_Colonocyte	chr13_27942923_27943423	chr13:27947042:G:C	chr13	27947042	rs7323762	AC_Goblet&BEST4&EEC		SMAD4&KLF9&SMAD3&HAND1&SMAD2&RFX5&KLF3	No
Early_Colonocyte	chr15_49856708_49857208	chr15:49849405:C:T	chr15	49849405	rs115777774			SOX9&TEAD1&SOX10&TEAD3&MAFK&MAFF&MSX1&MAFB&NFE2&MAFG&MAF&BACH1&DLX5&SOX8	No
Early_Colonocyte	chr1_119309958_119310458	chr1:119318027:A:G	chr1	119318027	rs74115904			ONEC3&ZN418&NR6A1&LHX6&TBX1&PAX6&NKX2-4&SOX8	No
Early_Colonocyte	chr14_56206559_56207059	chr14:56208100:G:C	chr14	56208100	rs11623431	TI_Stem&Early_Enterocyte&Enterocyte		MYBL1	No
Early_Colonocyte	chr8_134558516_134559016	chr8:134556716:A:G	chr8	134556716	rs6995244	TI_Stem&EEC		RUNX2&MUSC&RUNX3&RUNX1&BCL11A&GLI2&CBFB&PEBB	No
Early_Colonocyte	chr3_75502664_75503164	chr3:75510437:A:C	chr3	75510437	rs1618688	Early_Colonocyte		NR6A1&NME1&ZN639&ASCL2&TCF3&TCF12&ASCL1&SNAI2&TFE3&ZN134&NKX21&BHLHE41	No
Early_Colonocyte	chrX_116409151_116409651	chrX:116411360:C:T	chrX	116411360	rs7889452	Enterocyte			No
Early_Colonocyte	chr2_26068556_26069056	chr2:26069676:A:C	chr2	26069676	rs7606351	CD4T&CD8T&gdT&Plasma		FOXJ3&PLAG1&MAZ&GLIS3&CHD1&ZN740&ZNF740&KLF16&SP1&ZN320&IRF2&GLIS1&E2F7&IRF1&TBX15&KLF15&TBX1	No
Early_Colonocyte	chr19_57810818_57811318	chr19:57813061:A:T	chr19	57813061	rs12979519	TI_Stem&Enterocyte&TI_Goblet&AC_Goblet		ZN418	No
Early_Colonocyte	chr2_106723597_106724097	chr2:106723911:C:T	chr2	106723911	rs74401116			HNF4A&RXRG&PPARG::RXRA&NR2F6&RXRB&RXRA&NR1H2&NR1H2::RXRA&PRKRIR&NR2F1&DUSP26&HNF4G&NR2C2	Yes
Early_Colonocyte	chr9_33461339_33461839	chr9:33457655:C:T	chr9	33457655	rs505698	AC_Stem&Early_Colonocyte		ZN257&ELF3&EHF&MZF1(var.2)&MZF1_5-13&ZNF41&ELF5&E2F8	No
Early_Colonocyte	chr2_200648583_200649083	chr2:200652836:A:G	chr2	200652836	rs7586707	BEST4		ZN586&MECOM&ZN140&MRPL2&SRF	No
Early_Colonocyte	chr9_128145516_128146016	chr9:128152155:A:G	chr9	128152155	rs2232629			ZN490&GLI1&SMAD2::SMAD3::SMAD4&SMAD2&SMAD4	No
Early_Colonocyte	chr22_25169216_25169716	chr22:25159275:A:G	chr22	25159275	rs6004453	Enterocyte		ZN490&ZNF8	No
Early_Colonocyte	chr4_12507699_12508199	chr4:12508020:C:T	chr4	12508020	rs6813126	AC_Stem&Early_Colonocyte&Colonocyte&AC_Goblet		IRF5&E2F2&E2F3&EDN1	Yes
Early_Colonocyte	chr10_73110823_73111323	chr10:73104630:T:C	chr10	73104630	rs7894359	Enterocyte		ZFP28&ZSC22&ZN274	No
Early_Colonocyte	chr5_14864705_14865205	chr5:14864917:A:C	chr5	14864917	rs75639008	Early_Colonocyte		GLIS3&EGR2&GLIS2&ZNF740&EGR1&EGR4&GLIS1&FOXO6&FOXO3&FOXO1&FOXO4	Yes
Early_Colonocyte	chr1_157774301_157774801	chr1:157766308:A:G	chr1	157766308	rs112537702	Plasma	Enterocyte	MEF2D&MEF2B&MEF2A&FOXL1&HXB13&MEF2C&HXD13	No
Early_Colonocyte	chr4_38868641_38869141	chr4:38875202:T:G	chr4	38875202	rs6839212	TI_Goblet		STAT5A&ISX&VAX1&ALX4&STAT4&UNC4&STA5A&MSX1&STA5B&DLX1&PRRX1&PHOX2B&HOXB13&NANOG&CDX2&PO3F1&ZN136&DRGX&PAX4	No
Early_Colonocyte	chr17_56972256_56972756	chr17:56966298:T:C	chr17	56966298	rs7211103	TI_Goblet&EEC	Enterocyte	ELK4&RARA	No
Early_Colonocyte	chr6_42791651_42792151	chr6:42800742:G:A	chr6	42800742	rs6906866	AC_Goblet		MEF2D&SMAD3	No
Early_Colonocyte	chr11_34043499_34043999	chr11:34033679:A:T	chr11	34033679	rs2090588	TI_Stem		HNF1B&PRDM1&ZFHX3&HNF1A&POU3F4&POU3F1&POU3F3	No
Early_Colonocyte	chr1_52402168_52402668	chr1:52402555:C:T	chr1	52402555	rs7551213			FOXJ3	Yes
Early_Colonocyte	chr14_59601002_59601502	chr14:59605173:T:G	chr14	59605173	rs113489672	TI_Stem&EEC		ZN554	No
Early_Colonocyte	chr2_214567120_214567620	chr2:214566773:T:C	chr2	214566773	rs73987410			SOX11&HXA11	No
Early_Colonocyte	chr19_48090199_48090699	chr19:48090630:A:G	chr19	48090630	rs443465	TI_Stem&AC_Stem&Early_Enterocyte&TI_Goblet&AC_Goblet&Tuft		NKX2-2&NR1A4::RXRA&NR4A2::RXRA&ESRRA&NKX2-3&NR1H4&GATA1&GATA6&GATA2&GATA3&GATA4	Yes
Early_Colonocyte	chr2_208047877_208048377	chr2:208044230:C:G	chr2	208044230	rs6435403	AC_Stem&Early_Enterocyte&Early_Colonocyte		ZN232&MEF2D	No
Early_Colonocyte	chrX_43497187_43497687	chrX:43493843:T:C	chrX	43493843	rs4986538	Early_Colonocyte&AC_Goblet			No
Early_Colonocyte	chr15_64017056_64017556	chr15:64017971:G:C	chr15	64017971	rs332287	Enterocyte&TI_Goblet		ZN335&ZN136	No
Early_Colonocyte	chr15_39608111_39608611	chr15:39605531:T:C	chr15	39605531	rs8032035			CEBPB&DDIT3&ZN449	No
Early_Colonocyte	chr12_26164247_26164747	chr12:26162149:C:T	chr12	26162149	rs2343866	BEST4		CDC5L&GBX2	No
Early_Colonocyte	chr5_55608490_55608990	chr5:55612704:G:A	chr5	55612704	rs67249505	AC_Stem&Early_Colonocyte&Colonocyte&AC_Goblet		BCL6B&BRAC&HSFY1&ZN586	No
Early_Colonocyte	chr2_203035897_203036397	chr2:203028044:T:C	chr2	203028044	rs145538381	Early_Colonocyte		KLF14&KLF13&KLF1&KLF4&SP4&KLF5&KLF3&KLF9&KLF12&SP8&KLF16&SP1&SP3&MAZ	No
Early_Colonocyte	chr20_18727118_18727618	chr20:18727372:A:G	chr20	18727372	rs6081326	TI_Stem&Early_Enterocyte		ZN136&WT1&KLF15&PAX4	Yes
Early_Colonocyte	chr15_67090539_67091039	chr15:67085695:A:G	chr15	67085695	rs11856909	CD8T		ESRP2&NR2E3&IRF7	No
Early_Colonocyte	chr3_43465074_43465574	chr3:43462469:A:G	chr3	43462469	rs6806339	TI_Goblet&AC_Goblet		DPRX&SREBF1&SREBF2(var.2)&SREBF2&RARG&RARA&PITX3&MYOD1&TCF3&USF1&NHLH1&ZN586&SRBP1&FIGLA&PITX2&CRX&FOXH1&NR1I3	No
Early_Colonocyte	chr6_30143781_30144281	chr6:30143833:A:T	chr6	30143833	rs9261502	Enterocyte&BEST4		SOX9&SOX10&SOX2&SOX8&SOX7&SOX18&SOX4&SRY&SOX15&SOX21&SOX11	Yes
Early_Colonocyte	chr9_95006931_95007431	chr9:94998683:G:A	chr9	94998683	rs12555829	Fibroblast		CXXC1&SOX13&ZN335	No
Early_Colonocyte	chr10_110165234_110165734	chr10:110155704:C:T	chr10	110155704	rs111673086			ZNF41&DMRT3	No
Early_Colonocyte	chr2_150973434_150973934	chr2:150973259:C:T	chr2	150973259	rs1485106		Early_Enterocyte&Enterocyte	DUX4&SOX8&HMBX1	No
Early_Colonocyte	chr2_64586823_64587323	chr2:64582404:G:A	chr2	64582404	rs9789654			NFKB1&RXRG&HNF4A&RXRA&RXRB&RARG&NR2F6&PPARG::RXRA&RARA(var.2)&RARA&NR1H2::RXRA&NR1H2&NR2F1&NR2C2&RELA&TULP1&PPARD&TF65&ESRRA&NFKB2&ZEP2&ESRRG&REL&COT1	No
Early_Colonocyte	chr21_42550757_42551257	chr21:42549116:G:A	chr21	42549116	rs2839546	TI_Stem&AC_Stem&AC_Goblet		SOX9&PAX2&TP53&Trp53&P53&P63&TP73&Trp73	No
Early_Colonocyte	chrX_43241457_43241957	chrX:43251772:G:C	chrX	43251772	rs2410896			PRDM1&SMAD2::SMAD3::SMAD4&SMAD4&DMRT1&SMAD2&ZN322	No
Early_Colonocyte	chr1_36142043_36142543	chr1:36133946:C:T	chr1	36133946	rs4653160	Macrophage&Fibroblast&Endothelium		ZBTB6&ZN331&PURA	No
Early_Colonocyte	chr1_151961189_151961689	chr1:151960884:C:G	chr1	151960884	rs4845719	AC_Stem&Early_Colonocyte		POU2F2&FOXL1	No
Early_Colonocyte	chr20_43745089_43745589	chr20:43742455:G:A	chr20	43742455	rs370971	EEC&MemoryB&Neutrophil			No
Early_Colonocyte	chr9_79480072_79480572	chr9:79480228:T:G	chr9	79480228	rs11138258	AC_Stem&Early_Colonocyte		EHF&PLAG1&GTF2I&ZN263&ELF5&ELF3&ZNF263&ERG&FLI1	Yes
Early_Colonocyte	chr2_126956202_126956702	chr2:126947708:T:C	chr2	126947708	rs28758224	AC_Goblet		GATA2&GATA3&GATA1&GATA6&GATA4	No
Early_Colonocyte	chr12_112257875_112258375	chr12:112257955:T:C	chr12	112257955	rs11066219			ZFX&PAX5&GLI1&GLI2&PLAG1	Yes
Early_Colonocyte	chr3_37986817_37987317	chr3:37987684:A:C	chr3	37987684	rs114159222	TI_Stem&AC_Stem&Early_Colonocyte		KLF5&KLF12&KLF4&KLF3&MAZ&KLF1&GLIS1&PATZ1&TBX1&SP4&KLF6&GLIS3&ZN740&SP1&PRDM4&SP3&ZNF740&GLIS2	No
Early_Colonocyte	chr9_89741131_89741631	chr9:89738115:C:A	chr9	89738115	rs966727882	GC_B&NaiveB		PPARG&ZKSCAN3&ZNF306	No
Early_Colonocyte	chr3_40313901_40314401	chr3:40315421:G:A	chr3	40315421	rs6766214			ZN467&TAF1&KLF15&ZNF263	No
Early_Colonocyte	chr12_16197548_16198048	chr12:16197612:C:T	chr12	16197612	rs1527010	AC_Stem&Early_Colonocyte		MBD2&FOXK1&HESX1	Yes
Early_Colonocyte	chrX_28439622_28440122	chrX:28440086:C:G	chrX	28440086	rs6526767	TI_Stem&Early_Colonocyte&Colonocyte		SOX9&FOXO4&SRY&FOXO3&MECOM&FOXO1&SOX12&SOX13&FOXA1&FOXA2&FOXD3&FOXF2&FOXC2&FOXM1&EVX1&FOXC1	Yes
Early_Colonocyte	chr4_47874493_47874993	chr4:47868294:G:A	chr4	47868294	rs12501861	Early_Colonocyte	Enterocyte	ZN121&PBX3&EOMES&TBX20&ZN274&TBX5&PAX5	No
Early_Colonocyte	chr8_62163645_62164145	chr8:62153788:C:G	chr8	62153788	rs1601061			HIF1A&T&BRAC&TBX2&TBX5	No
Early_Colonocyte	chrX_38351264_38351764	chrX:38349775:A:G	chrX	38349775	rs5963027			PO2F2&POU2F2&POU3F4&POU2F3&POU5F1&PO5F1&POU3F1&ALX4&POU3F2&POU1F1&POU5F1B&POU5F1P1&POU2F1&PIT1&NMI&POU3F3&PO2F1&DGCR8&PO3F1&HNF1B&HOXB13&SRBD1&PO3F3&TSN&ALX1	No
Early_Colonocyte	chr12_106840219_106840719	chr12:106834947:G:A	chr12	106834947	rs145638212			GZF1	No
Early_Colonocyte	chr2_104658390_104658890	chr2:104658952:T:C	chr2	104658952	rs72943447	Endothelium	Early_Enterocyte	RARA&PRDM4&HNF4A&KLF15&VDR&ZF64A	No
Early_Colonocyte	chr3_17739419_17739919	chr3:17740288:A:C	chr3	17740288	rs11719326	GC_B&NaiveB&MemoryB&Plasma	Early_Enterocyte	ZBTB3	No
Early_Colonocyte	chr16_22296042_22296542	chr16:22296123:C:T	chr16	22296123	rs73539888			FOXH1&ZFP28&PROP1	Yes
Early_Colonocyte	chr22_39523377_39523877	chr22:39532256:A:G	chr22	39532256	rs73885251	AC_Stem&Early_Colonocyte		PRDM4&TFAP2D&FLI1&FOXN3&ERG&AP2D	No
Early_Colonocyte	chr10_110270585_110271085	chr10:110277816:A:G	chr10	110277816	rs12243448	Early_Colonocyte		NR2F6&RARB&RORA&NR2F1&SOX15&ESRRA&ESRRG&KCNIP1&SOX2&TBPL1&SOX8&VDR&THAP1&SOX9	No
Early_Colonocyte	chr1_15601445_15601945	chr1:15609392:T:C	chr1	15609392	rs6703776	AC_Goblet&EEC		ZN770&REST&ZN586&ETS2&ZN134&MAZ&ZN467&PML	No
Early_Colonocyte	chr1_90573679_90574179	chr1:90569559:T:C	chr1	90569559	rs74571288			EGR1&GLIS1	No
Early_Colonocyte	chrX_130024056_130024556	chrX:130015961:C:T	chrX	130015961	rs7061871	NaiveB&MemoryB&Macrophage&Neutrophil		TCF12&SNAI2&ASCL1&ATOH1&ASCL2&TFE2&NEUROD1&TCF3&TWIST1&MYOD1&NDF2&PTF1A&ITF2&ZEB1&TAL1&TWST1&OLIG2&MNT	No
Early_Colonocyte	chr13_98606241_98606741	chr13:98610313:G:A	chr13	98610313	rs4772108			TFAP2C&TFAP2D&TFAP2E&TFAP2B(var.2)&TFAP2B&AP2C&TFAP2A&AP2A&AP2D&TFAP2C(var.2)	No
Early_Colonocyte	chr11_36403525_36404025	chr11:36410400:T:C	chr11	36410400	rs12276120	TI_Stem&Enterocyte&TI_Goblet&EEC		EWSR1-FLI1&FLI1&Z324A&ZNF41&ETV5&WT1&ETS2&GTF2F1	No
Early_Colonocyte	chr1_153832235_153832735	chr1:153833201:T:G	chr1	153833201	rs6427300			PAX5	No
Early_Colonocyte	chr1_177710654_177711154	chr1:177701442:T:C	chr1	177701442	rs2181263	AC_Stem&EEC		POU6F2&FOXJ3&FOXJ2&TBX21&PO2F1&ALX3&SOX18&RBMS1&RAX2&GBX2	No
Early_Colonocyte	chr1_205096315_205096815	chr1:205092064:C:T	chr1	205092064	rs10158848	AC_Stem		ZBTB7A&GLI2	No
Early_Colonocyte	chr1_236342836_236343336	chr1:236349319:G:A	chr1	236349319	rs601065	AC_Stem&Early_Colonocyte&Fibroblast		P53&P63	No
Early_Colonocyte	chr8_92990886_92991386	chr8:92982589:T:C	chr8	92982589	rs61559801		Early_Enterocyte	NFIA&NFIB&NFIC::TLX1&TLX1::NFIC&TLX1&MEIS2	No
Early_Colonocyte	chr1_192516732_192517232	chr1:192525618:C:T	chr1	192525618	rs4658051	CD4T&CD8T&gdT&NK&GC_B&NaiveB&MemoryB&Plasma&Macrophage&DC		TCF7L1&LEF1	No
Early_Colonocyte	chr6_151119941_151120441	chr6:151126048:A:C	chr6	151126048	rs7743952	Enterocyte		PROX1&PBX3&FOS&PKNX1&HBP1	No
Early_Colonocyte	chr12_64640091_64640591	chr12:64638126:G:A	chr12	64638126	rs11175484			ZNF711&ZFX&TFAP2A&EGR1	No
Early_Colonocyte	chr6_30447186_30447686	chr6:30456846:A:C	chr6	30456846	rs2516677			HNF4A&HXC13&TPPP&COT1	No
Early_Colonocyte	chr2_27922182_27922682	chr2:27922153:A:G	chr2	27922153	rs114796144	TI_Stem&Early_Enterocyte&Enterocyte		SIX4&LEF1&JUNB&ATF2&TCF7L2&CREB5&JDP2&JDP2(var.2)&ATF7&CREB3&JUN&TBX19&CREB1&BRAC&BATF3&TCF7L1&FOSL2::JUND(var.2)&FOSL2::JUN(var.2)&TF7L2&TF7L1&FOSB::JUN&CREM&TCF7&JUND&JUND (var.2)&JUND(var.2)&JUN::JUNB(var.2)	No
Early_Colonocyte	chr9_34550153_34550653	chr9:34554002:G:A	chr9	34554002	rs2381163			ZBTB3&TBX15&SIX5&KLF16&KLF12	No
Early_Colonocyte	chr12_106790259_106790759	chr12:106795133:A:G	chr12	106795133	rs77271731	GC_B		FOXO6	No
Early_Colonocyte	chr1_17922772_17923272	chr1:17932385:T:C	chr1	17932385	rs58648102			SOX8&SOX10&RFXANK&ZSC31	No
Early_Colonocyte	chr21_43037874_43038374	chr21:43032653:C:T	chr21	43032653	rs234737			NR2F1	No
Early_Colonocyte	chr17_66653081_66653581	chr17:66654168:A:G	chr17	66654168	rs9892140			ZNF410&ZN410&EMX1&NFYC&ZNF124&EMX2&EN1&SOX9&GBX2	No
Early_Colonocyte	chr5_140575321_140575821	chr5:140569031:T:A	chr5	140569031	rs6550	AC_Goblet&Macrophage			No
Early_Colonocyte	chr9_111482551_111483051	chr9:111473335:A:G	chr9	111473335	rs3739705	MemoryB		LHX2&SHOX2&GBX1&SHOX&ISX&ESX1&DLX4&POU6F2&LHX8&LHX9&SOX21&SOX9&LBX2&PO6F2&LHX6&UNC4&RX&EVX2&EMX2&HME1&MEOX1&PAX4&VAX2&HOXD1&VAX1&HOXB3&DLX6&ALX3&HOXB4&NKX6-3&HOXC4&MEOX2&OTP&LHX5&RAX&HMBX1&BARX2&NOTO&LHX1&LHX3&PHOX2B&GSX2&POU4F2&MYBL2&RAX2&VSX2&VSX1&LMX1A&GBX2&NKX1-2&NOBOX&NKX1-1&HOXC6&PO4F2&SOX7&PAX7&HOXA7&HOXD8&POU6F1&EMX1&HXA2&RHOXF2&LBX1&NKX6-1&POU1F1&NKX61&MNX1&HXD3&DLX1&LHX4&HXA5&DMBX1&PDX1&HXB3&NKX62&DBX2&LMX1B&GSX1&HOXA5&ISL2&Z354A&NKX6-2	No
Early_Colonocyte	chr6_69015895_69016395	chr6:69006334:G:A	chr6	69006334	rs1415029	AC_Goblet		FOXJ3&SOX7&FOXO4&FOXO1&FOXL1&FOXJ2&FOXC1&FOXF1&FEZF1&FOXC2&FOXD3&ZN394&FOXI1&HOXD10&ZN382	No
Early_Colonocyte	chr16_2252199_2252699	chr16:2249820:G:A	chr16	2249820	rs160557	CD4T&MemoryB		ZBTB3&ZN770&PML	No
Early_Colonocyte	chr15_62904444_62904944	chr15:62900249:G:C	chr15	62900249	rs4274387			RXRG&INSM1&ZN329&NR2C2&RXRA::VDR&VDR&NR2F1&ZNF385A	No
Early_Colonocyte	chr20_1330563_1331063	chr20:1335997:C:T	chr20	1335997	rs6041508			TLX2&NFAT5&CLOCK	No
Early_Colonocyte	chr18_62174197_62174697	chr18:62167556:T:C	chr18	62167556	rs113664165			ZNF524&ZN524&KAISO	No
Early_Colonocyte	chr17_46979102_46979602	chr17:46983692:G:A	chr17	46983692	rs3851794	TI_Stem&EEC&Plasma&Fibroblast		FOXJ3&FOXD3&FOXK1&FOXP1&FOXJ2&FOXG1&FOXF1	No
Early_Colonocyte	chr18_12086253_12086753	chr18:12082608:G:A	chr18	12082608	rs9303757	AC_Goblet		NANOG&HOXA1&OZF	No
Early_Colonocyte	chr17_80408803_80409303	chr17:80400612:A:G	chr17	80400612	rs13341671			GFI1&PDX1&ZN335	No
Early_Colonocyte	chr6_127385972_127386472	chr6:127378306:C:A	chr6	127378306	rs34310215	Fibroblast		MTF1&GRHPR&FEZF1&VEZF1	No
Early_Colonocyte	chr14_92768189_92768689	chr14:92777820:G:A	chr14	92777820	rs7153948	Enterocyte&NaiveB&MemoryB&Plasma&Macrophage		MYBL1&OTX2&MYBL2&NKX31&ISX&ALX4	No
Early_Colonocyte	chr1_91404237_91404737	chr1:91395073:G:A	chr1	91395073	rs4658220	AC_Stem&AC_Goblet&EEC&GC_B&NaiveB&Fibroblast&Pericyte&Endothelium		POU6F2&VENTX&POU5F1P1&SSX2&ONECUT3&POU2F1&POU2F3&POU2F2&P5F1B&POU1F1&POU3F3&PO3F1&SOX10&PIT1&PO3F2	No
Early_Colonocyte	chr8_61187281_61187781	chr8:61192361:A:G	chr8	61192361	rs74400569	TI_Stem		BARX1&FOXD2&HMX1&LMX1A&GSX2	No
Early_Colonocyte	chr11_57161256_57161756	chr11:57164358:G:A	chr11	57164358	rs2860508				No
Early_Colonocyte	chrX_117733332_117733832	chrX:117735518:A:G	chrX	117735518	rs5910232			SOX10&ZIM3&SOX8&BRCA1&FOXA3&SOX14&FOXD2&ZN274&NME1&PAX2	No
Early_Colonocyte	chr2_86885363_86885863	chr2:86885653:A:G	chr2	86885653	rs55640005			ZN329&ZN335&CREB1&ZN708	Yes
Early_Colonocyte	chr15_47557396_47557896	chr15:47548776:T:A	chr15	47548776	rs1435744			FOXJ3&FOXJ2&FOXI1	No
Early_Colonocyte	chr2_237730923_237731423	chr2:237723979:A:G	chr2	237723979	rs73100828	Endothelium		SOX10&SOX8&SOX9&POU5F1&NFATC1&VENTX&HOXB13&Z354A	No
Early_Colonocyte	chr2_25738462_25738962	chr2:25747635:A:G	chr2	25747635	rs10180842			IRF3&TBX21&EOMES&TBR1&IRF8&ZNF75A&FEV&BRAC&NFAC1&ZFP28&IRF7&ETS2&TBX2&STAT1&IRF1&IRF2&STAT2&STAT1::STAT2&STAT2::STAT1&ZN350&TBX5	No
Early_Colonocyte	chr10_112407697_112408197	chr10:112401398:G:A	chr10	112401398	rs2900945	TI_Stem&AC_Stem&Early_Enterocyte&Early_Colonocyte		FLI1&ERG&ETS1&ETV7&ETV4	No
Early_Colonocyte	chr5_72784301_72784801	chr5:72776163:A:C	chr5	72776163	rs56927973			NR2F1&RORA&RARG&RARA&COT1&FOXD2&NR4A1&COT2&ERR1&NR1H3&RARA(var.2)&NR4A2&TCF7L1&ESRRB&PPARG::RXRA&NR1H2::RXRA&RORA_1&ESRRA&NR6A1&NR1H2&PPARA&RXRG&NR2F2&RXRA&FOXB1&ERR2&NR2F6&PPARG&ESRRG&NR2C1&NR2E3&PRKRIR&NR4A3&ZNF71&NR2C2&FEZF1&NOTO	No
Early_Colonocyte	chr20_44295994_44296494	chr20:44296048:G:T	chr20	44296048	rs1884611	TI_Stem&Early_Enterocyte&EEC		SPIB&SPI1&NKX32&GFI1B&NKX2-2	Yes
Early_Colonocyte	chr5_56810634_56811134	chr5:56804167:G:A	chr5	56804167	rs10078085	AC_Stem		BPTF&MTF1&ZNF75A	No
Early_Colonocyte	chr14_24436445_24436945	chr14:24444172:C:G	chr14	24444172	rs4982918	Endothelium		MAX&CREB1&TFAP2D&TBX15&AP2D&ZNF219&ZN219&ZFX&ZNF76&SP2&PML&ZN770&TFDP1	No
Early_Colonocyte	chr22_42854531_42855031	chr22:42848717:A:T	chr22	42848717	rs5758982	TI_Stem&AC_Stem&Early_Colonocyte		POU2F1&ZN250&Oct-1&SSX2&OLIG3&BOLL&P5F1B&PO3F4	No
Early_Colonocyte	chr8_141099313_141099813	chr8:141107285:T:C	chr8	141107285	rs1912510	AC_Goblet&GC_B&NaiveB&MemoryB		SOX10&SOX9&BACH1&ZN317&ZHX3	No
Early_Colonocyte	chr14_95158551_95159051	chr14:95161614:T:C	chr14	95161614	rs74079219	NaiveB		ZIC2	No
Early_Colonocyte	chr2_191976399_191976899	chr2:191968187:A:G	chr2	191968187	rs10195056				No
Early_Colonocyte	chr10_77611646_77612146	chr10:77614997:T:C	chr10	77614997	rs2670149	Enterocyte		P63&VDR	No
Early_Colonocyte	chr3_30644635_30645135	chr3:30642605:G:A	chr3	30642605	rs35263707	CD4T&CD8T&gdT&NK&GC_B&NaiveB&MemoryB&Plasma		ONEC3&MSX2&BARX1&MSX1&VENTX&NKX61&SIX1&ARX&GSX2&GLYCTK&MEF2BNB-MEF2B&PQBP1	No
Early_Colonocyte	chr5_96142293_96142793	chr5:96135954:G:A	chr5	96135954	rs6556903	AC_Stem&Early_Colonocyte		KLF15	No
Early_Colonocyte	chr16_48215686_48216186	chr16:48216307:T:C	chr16	48216307	rs28654935			SOX9&NANOG	No
Early_Colonocyte	chr17_28710515_28711015	chr17:28711515:G:A	chr17	28711515	rs28647848			ZIC3&ZIC1&MAX&ZN331	No
Early_Colonocyte	chr21_39313986_39314486	chr21:39307414:C:T	chr21	39307414	rs9975937	TI_Stem&gdT&NaiveB		FOXI1&NR1I2&FOXJ2&NR1I3&PO5F1	No
Early_Colonocyte	chr10_94706061_94706561	chr10:94706316:T:A	chr10	94706316	rs34829812	Early_Colonocyte&Colonocyte		HNF4A&ZNF410&ZN410&DMRT1&TEAD1&NELFB&MBTPS2&HOXB13&CPEB1	Yes
Early_Colonocyte	chr18_3245979_3246479	chr18:3249053:G:A	chr18	3249053	rs4581800			TBX1&ZSCAN4&TBR1&TBX21&TBX5&EOMES&TBX20&MGA&TBX4&MGAP&TBX2&STAT5B	No
Early_Colonocyte	chr11_77002745_77003245	chr11:76996733:T:C	chr11	76996733	rs10899342	Enterocyte		IRF3&FOXG1&PRDM6&IRF1&STAT2&IRF2&STAT1::STAT2&STAT2::STAT1&IRF8&STAT1&ZN713&MECOM&IRF5	No
Early_Colonocyte	chr1_147422984_147423484	chr1:147422858:G:A	chr1	147422858	rs11240038	AC_Stem&Early_Colonocyte&Colonocyte		MGA&ZNF18&ZNF282&SREBF1&SRBP1&SREBF2&TBX21	No
Early_Colonocyte	chr8_123379181_123379681	chr8:123369285:C:T	chr8	123369285	rs3857956	TI_Stem&Early_Colonocyte		BCL6B&TLX1&RBMS1	No
Early_Colonocyte	chr6_101286680_101287180	chr6:101286308:T:C	chr6	101286308	rs697440	Early_Colonocyte		CEBPA&CEBPB&NFIL3&PO2F3&DDIT3&ZN335&DBP&TBP&POU3F4	No
Early_Colonocyte	chr9_82986903_82987403	chr9:82982217:C:T	chr9	82982217	rs7849126	Early_Colonocyte&AC_Goblet		TBX1&THRB&RARA&P63&TP73&P73&PTCD1	No
Early_Colonocyte	chr6_107402796_107403296	chr6:107396576:C:T	chr6	107396576	rs319119			MECOM	No
Early_Colonocyte	chr18_80124103_80124603	chr18:80134295:G:C	chr18	80134295	rs34176945	Early_Colonocyte&Colonocyte		ZN490	No
Early_Colonocyte	chr20_57315540_57316040	chr20:57309978:G:C	chr20	57309978	rs6064526	GC_B		HES5&HES7&HES1&PRGR	No
Early_Colonocyte	chr6_145963600_145964100	chr6:145970280:C:A	chr6	145970280	rs184931475	GC_B		ZNF410&KLF1&KLF4&ZNF148&KLF5&SREBF1&SP1&MAZ&EGR2&SALL4&PATZ1&ZN467&KLF16&PGAM2&SP4&ZBTB7B&EGR1&KLF3&RUNX2&KLF15&WT1&PLAG1&SP3&GTF2F1	No
Early_Colonocyte	chr14_79051345_79051845	chr14:79042356:A:G	chr14	79042356	rs10146180	AC_Stem		FOXJ3&SOX8&SOX10&ZNF384&SOX4&SOX9&SOX7&SOX18&MYNN&FOXF1&SOX21&ZBTB16	No
Early_Colonocyte	chr5_63843116_63843616	chr5:63843413:G:A	chr5	63843413	rs16892337	AC_Stem&Early_Colonocyte&Colonocyte&AC_Goblet		ERG&SP100&ELK1&ELF1&T&BCL6&GABPA&ETV1&ELF4&FLI1&ELK4&ELK3&ETV3&FEV&TBX19&HSF1&ETV4&ELF3&ETS1&EHF&IL24&TP53&ETV6&BCL6B&TEAD1&HP1BP3	Yes
Early_Colonocyte	chr5_139173653_139174153	chr5:139173816:G:T	chr5	139173816	rs61433157	Macrophage		KLF14&KLF13&KLF1&KLF4&SP4&KLF3&KLF9&NFIC::TLX1&TLX1::NFIC&KLF5&KLF12&ATF6&ATF6A&SP8&SP1&NFIA&KLF16&SP3&KLF8&MAZ	Yes
Early_Colonocyte	chr6_45200442_45200942	chr6:45200680:C:A	chr6	45200680	rs7738526			RARA&NR2E1	Yes
Early_Colonocyte	chr1_162131867_162132367	chr1:162134126:C:G	chr1	162134126	rs4427385	TI_Stem&Enterocyte		MEF2A&MEF2B&MEF2C	No
Early_Colonocyte	chr8_100701912_100702412	chr8:100693485:T:C	chr8	100693485	rs111502739	CD8T&gdT		NEUROG2&TGIF2&NEUROD2&FOXP4&MEIS1&SIX6&ZN582&TWST1&ATOH1&REL&NGN2&PO6F1	No
Early_Colonocyte	chr5_39648768_39649268	chr5:39639319:T:C	chr5	39639319	rs905165	Enterocyte		SOX9&SOX2&SOX21&SOX15&SOX8&SOX18&SOX10&SOX14&SOX7&LHX6&NR2E1&PRDM1&NANOG&MEOX2	No
Early_Colonocyte	chr5_150672334_150672834	chr5:150674829:A:G	chr5	150674829	rs60333909	Fibroblast&Endothelium		JUN&ATF4&CEBPG&ZN121&DDIT3&ZNF85	No
Early_Colonocyte	chr6_125979053_125979553	chr6:125973168:G:C	chr6	125973168	rs9388463	Early_Colonocyte&BEST4		KLF15	No
Early_Colonocyte	chr17_6599343_6599843	chr17:6599618:T:C	chr17	6599618	rs139995217	NaiveB&MemoryB&Macrophage&DC&Neutrophil&Endothelium		SPI1&SPIB&ETV6&SPIC&NR6A1&ETS1&ELF3&EHF&ELF1&ELF5	Yes
Early_Colonocyte	chr2_196593204_196593704	chr2:196583688:G:A	chr2	196583688	rs11899418	EEC&Endothelium		TBX1&POU2F1&POU3F4&POU3F1&FOXB1&POU1F1&POU3F2&POU3F3&ARI3A&ARID3A&PROP1	No
Early_Colonocyte	chr6_26223815_26224315	chr6:26222116:T:A	chr6	26222116	rs55855508			MEF2A&CPEB1&HOXC13&MEF2D&HOXC10&FOXJ2&HOXC12&CSTF2&HXC10&FOXJ3&PAX4&MEF2C&HXC6&ZFP28	No
Early_Colonocyte	chr2_203347541_203348041	chr2:203344043:G:C	chr2	203344043	rs10175337	AC_Goblet&BEST4		ZN263&GTF2I&WT1&ZSC22&ZN770&YWHAE&PML&ZNF219&SMAD3&ZN219	No
Early_Colonocyte	chr1_144412436_144412936	chr1:144402851:C:T	chr1	144402851	rs1400323105	CD4T&CD8T&NK&GC_B&NaiveB&MemoryB&Plasma		ZN449&ZN708&MAZ&KLF12&ESR1&HIC2	No
Early_Colonocyte	chr2_181203346_181203846	chr2:181209775:T:A	chr2	181209775	rs4666723			ZN410&ZFP28	No
Early_Colonocyte	chr5_96984744_96985244	chr5:96976516:G:A	chr5	96976516	rs114070805	AC_Stem&Early_Colonocyte	TI_Goblet	RFX5&IRX2&FUBP1&IRX5&BPTF&SOX4&TCF7	No
Early_Colonocyte	chr12_28776234_28776734	chr12:28772621:A:G	chr12	28772621	rs1038211	Tuft		SOX4&SOX9&SOX7&SOX10&SOX8&SOX18&SOX21&TEAD4&SOX2&SRY&SOX15&SOX12&SOX13&HMGA2	No
Early_Colonocyte	chr5_97754154_97754654	chr5:97753543:A:C	chr5	97753543	rs56282208			PAX9&SOX9&PAX1&TBX1&SOX8&SOX14&PAX2&MAFK&MAFF&PAX5&MAFG&MAF&MAFB&NRL	No
Early_Colonocyte	chr2_218710619_218711119	chr2:218710849:T:C	chr2	218710849	rs73080911	MemoryB&Macrophage		ZNF148	Yes
Early_Colonocyte	chr14_102306278_102306778	chr14:102306442:C:G	chr14	102306442	rs12889529			MECP2&GLIS2&ZN219&ZNF219	Yes
Early_Colonocyte	chr3_87197454_87197954	chr3:87206463:A:G	chr3	87206463	rs73847803	TI_Stem		POU4F2&ZNF282&PO6F1&HMBOX1&ZN708&ZNF41&PO4F3&LHX3&POU4F3&HLX	No
Early_Colonocyte	chr4_55851837_55852337	chr4:55841851:T:C	chr4	55841851	rs7675490			EBF3&COE1&EBF1&SIX1&HXD13	No
Early_Colonocyte	chr2_120256298_120256798	chr2:120259936:T:C	chr2	120259936	rs6542582	Macrophage&Endothelium			No
Early_Colonocyte	chr9_137788321_137788821	chr9:137779214:A:G	chr9	137779214	rs11137223	AC_Stem&Early_Colonocyte&AC_Goblet		REST	No
Early_Colonocyte	chr1_70504353_70504853	chr1:70508064:T:C	chr1	70508064	rs522363	BEST4&EEC		SMRC1&SMAD2&E2F1&ZNF524&E2F7&PAX6	No
Early_Colonocyte	chr11_85196905_85197405	chr11:85203910:C:T	chr11	85203910	rs11825583			FOXB1&PO4F2&POU4F2&IRX2&HMGA2&IRX5	No
Early_Colonocyte	chr19_45772228_45772728	chr19:45765818:G:A	chr19	45765818	rs2014576			AR&EWSR1-FLI1&PRGR&SP4&ZN770&TP53	No
Early_Colonocyte	chr19_49546352_49546852	chr19:49546613:C:T	chr19	49546613	rs112922991			REST	Yes
Early_Colonocyte	chr2_224650763_224651263	chr2:224650850:G:A	chr2	224650850	rs16866106			NFATC1&NFAC1&NFAC2&NFAC3&NFATC3&ZN502&SIX2&NFATC2&IKZF2&TFAP2A&ZFP82&ZNF41&ZN586	Yes
Early_Colonocyte	chr18_47522275_47522775	chr18:47518955:C:A	chr18	47518955	rs7505132			SOX10&SOX8&SOX9&POU5F1&CEBPB&P5F1B&PO2F2&POU2F3&PO3F4&POU2F2&PO2F3&POU3F4&POU3F2&HNRNPA1&CEBPA&POU2F1&POU3F3&Oct-1&POU3F1	No
Early_Colonocyte	chr18_49493713_49494213	chr18:49502337:T:C	chr18	49502337	rs12965513	BEST4&Macrophage		HES5&HES7&HEY2&ESR2&ESR1&HES1	No
Early_Colonocyte	chr6_30763620_30764120	chr6:30759791:C:G	chr6	30759791	rs79886510			HSF1&FHL2	No
Early_Colonocyte	chr1_28246306_28246806	chr1:28237741:A:G	chr1	28237741	rs8559	CD4T&CD8T&gdT&GC_B&NaiveB		SOX8&ETV6&IRF8&TFAP2C	No
Early_Colonocyte	chr3_88147217_88147717	chr3:88147494:A:G	chr3	88147494	rs9310077			POU6F1&MYNN&NR2E1&ELF3&CD59&ETV7&EHF&ETV5&ETS1&ELF1&SPI1&ZNF41&ELF5&FEV&ETV4	Yes
Early_Colonocyte	chr12_22680568_22681068	chr12:22678356:A:G	chr12	22678356	rs58491110	Early_Colonocyte		POU2F2&PO2F1&POU5F1&FOXH1&FOXB1&FOXD2&POU5F1B&POU5F1P1&POU2F3&POU3F1&POU3F2	No
Early_Colonocyte	chr10_5054072_5054572	chr10:5044771:G:T	chr10	5044771	rs75261187			RORA&HCFC1&HBP1&NR1I3&BBX&SMARCC2&ZN121&THRB&HXC9&CDX2	No
Early_Colonocyte	chr2_150972382_150972882	chr2:150962581:C:T	chr2	150962581	rs12471652	Early_Colonocyte	Early_Enterocyte&Enterocyte	ATF2	No
Early_Colonocyte	chr15_51623487_51623987	chr15:51633878:A:G	chr15	51633878	rs8031875	AC_Stem&Early_Enterocyte&Early_Colonocyte&BEST4		CEBPB&CEBPA&GFI1B&ATF4&DDIT3&ZNF85&CEBPD&CEBPG	No
Early_Colonocyte	chr9_88106334_88106834	chr9:88097624:T:C	chr9	88097624	rs7869426	TI_Stem		SUH&ZBTB4&ZBTB3&NHLH1	No
Early_Colonocyte	chrX_50731941_50732441	chrX:50723386:A:G	chrX	50723386	rs76230916			GTF2I&EWSR1-FLI1&EGR1&NR0B1&EGR2&WT1&ZN770&MAZ&CHD1&ZN263&PML	No
Early_Colonocyte	chr8_62901797_62902297	chr8:62900566:A:G	chr8	62900566	rs1378522			ZNF232&ZN232&CPEB1	No
Early_Colonocyte	chr2_84472408_84472908	chr2:84480988:G:A	chr2	84480988	rs72937192			NR2E1&NR4A1&HXC6&ZN713&FOXM1	No
Early_Colonocyte	chr1_145282211_145282711	chr1:145273430:A:C	chr1	145273430	rs71224947	Plasma		HESX1&POU2F2&TFAP2C&CSTF2&T&TBX19&NMI&HXD8&TSNAX	No
Early_Colonocyte	chr6_154157118_154157618	chr6:154147537:A:G	chr6	154147537	rs12200296	CD4T&CD8T&gdT&Plasma			No
Early_Colonocyte	chr20_2305883_2306383	chr20:2303021:C:T	chr20	2303021	rs214787	TI_Stem&AC_Stem&Early_Colonocyte&TI_Goblet&AC_Goblet&BEST4		ZN331&PAX5	No
Early_Colonocyte	chr14_102591257_102591757	chr14:102594081:C:T	chr14	102594081	rs79271450	gdT&NaiveB		MYNN	No
Early_Colonocyte	chr1_110850599_110851099	chr1:110850814:T:C	chr1	110850814	rs6676798		TI_Goblet	NFIC&SOX18&SOX15&SRY&SOX2&TBX20&FOXB1&BARH1&FOXA3&FOXC1&BRAC	Yes
Early_Colonocyte	chr3_175956997_175957497	chr3:175955083:A:C	chr3	175955083	rs73173409			ZN134&CTCFL&ZN335&IRF3&CTCF	No
Early_Colonocyte	chr19_41700668_41701168	chr19:41700929:C:T	chr19	41700929	rs112302426			CREB3L1&CREB3&CR3L2&ATF6&ATF6A&XBP1&ESR1&CTCF	Yes
Early_Colonocyte	chr9_91315205_91315705	chr9:91314721:T:C	chr9	91314721	rs78658420	Early_Colonocyte		E2F1&HXB4&ISL1	No
Early_Colonocyte	chr3_73155399_73155899	chr3:73146212:A:G	chr3	73146212	rs17010559	TI_Stem&AC_Stem&Early_Enterocyte&AC_Goblet		GATA1&GCM1&GATA2&POU1F1&POU2F2&GATA3&POU2F3&POU2F1&GATA4&GATA6&POU3F4&PO2F2&POU3F1&POU5F1&Oct-1&P5F1B&PO5F1&PO3F4	No
Early_Colonocyte	chr3_151770078_151770578	chr3:151770118:T:C	chr3	151770118	rs11924077	TI_Stem&AC_Stem&Early_Enterocyte&Early_Colonocyte		KLF8	Yes
Early_Colonocyte	chr22_38901253_38901753	chr22:38904150:G:A	chr22	38904150	rs4434085			SOX9&SRF&THRA&THRB&BATF3&NELFB&TPPP&BHLHA15&BHA15&BHE23	No
Early_Colonocyte	chr8_120742622_120743122	chr8:120733317:A:G	chr8	120733317	rs59586775	gdT		E2F3&E2F4&E2F1&E2F2&E2F5&SPDEF&E2F7&ESRRA&GCM1	No
Early_Colonocyte	chr15_52360172_52360672	chr15:52360635:C:T	chr15	52360635	rs28462026	AC_Stem&Early_Colonocyte&Colonocyte			Yes
Early_Colonocyte	chr18_36828125_36828625	chr18:36818715:G:C	chr18	36818715	rs17567550			NKX23&NKX3-1&NKX3-2&NKX32&TLX2	No
Early_Colonocyte	chr11_33047043_33047543	chr11:33047475:G:C	chr11	33047475	rs11604805			HXC13	Yes
Early_Colonocyte	chr5_154202616_154203116	chr5:154204459:C:G	chr5	154204459	rs1002021	TI_Stem&AC_Stem&BEST4		FOXO1&ANDR	No
Early_Colonocyte	chr2_122136000_122136500	chr2:122136268:C:A	chr2	122136268	rs56289912			NR2F1&TBX21&RXRG&RFX5&ZNF71	Yes
Early_Colonocyte	chr1_247272944_247273444	chr1:247264800:T:C	chr1	247264800	rs12565357			HBP1&TBX20&MEF2BNB-MEF2B&HNF1B&HXC8	No
Early_Colonocyte	chr8_52379166_52379666	chr8:52381616:T:C	chr8	52381616	rs7388668	Enterocyte		ZNF85&ELF3&TEAD2&BCL6	No
Early_Colonocyte	chr1_32949572_32950072	chr1:32940371:A:C	chr1	32940371	rs194641			PBX3&NKX2-3&PBX2&PKNX1&EBF1&PBX1&EBF3&COE1	No
Early_Colonocyte	chr13_37981876_37982376	chr13:37972414:T:C	chr13	37972414	rs111534485			TF65&REL	No
Early_Colonocyte	chr8_80309061_80309561	chr8:80306577:A:G	chr8	80306577	rs111551801			SOX10&SOX8&SOX9&HSF1&MAGEA8&H1FX&EOMES&ERF&HNRNPA1&ZNF385A&LARP4&USP39	No
Early_Colonocyte	chr3_44264111_44264611	chr3:44268413:G:T	chr3	44268413	rs1844147			SIX5&ZN121&HCFC1&PAX5&THA11	No
Early_Colonocyte	chr10_74924202_74924702	chr10:74915041:A:G	chr10	74915041	rs11001198	Fibroblast		RUNX2&ZN667	No
Early_Colonocyte	chr2_120067110_120067610	chr2:120067438:T:C	chr2	120067438	rs1530531	TI_Stem&Early_Colonocyte&AC_Goblet&EEC		ESR1	Yes
Early_Colonocyte	chr17_77960221_77960721	chr17:77955838:T:A	chr17	77955838	rs73997874	CD8T		BCL6B&APEX2	No
Early_Colonocyte	chr9_129812355_129812855	chr9:129811011:C:T	chr9	129811011	rs1043186			FOXJ2&FOXI1&DMRT1	No
Early_Colonocyte	chr15_69451800_69452300	chr15:69451791:A:G	chr15	69451791	rs3809504	CD4T&gdT&MemoryB&Macrophage		MSX1&MSX2&MEOX2&HOXC9&HNF1B&ZN136&GSX1	No
Early_Colonocyte	chr16_48559486_48559986	chr16:48559868:A:G	chr16	48559868	rs871902	BEST4		HXC6	Yes
Early_Colonocyte	chr15_46644455_46644955	chr15:46646807:G:T	chr15	46646807	rs568983	TI_Stem		POU3F4&POU3F3&NKX61	No
Early_Colonocyte	chr5_160436619_160437119	chr5:160436969:T:C	chr5	160436969	rs57674384	Macrophage&DC		SRF&GRHL1&PURG&GRHL2&TFCP2	Yes
Early_Colonocyte	chr4_99353133_99353633	chr4:99355779:G:A	chr4	99355779	rs11499826	TI_Stem&Early_Colonocyte		NFYB&NFYA&GFI1B&FOXI1&GFI1&PBX3&NFYC&CEBPZ&FOS&HXC6&PBX2	No
Early_Colonocyte	chr17_82325092_82325592	chr17:82325493:T:C	chr17	82325493	rs111299683			SPI1&SPIB&PRDM1&TEAD2&IRF2&PLAG1&IRF7&RREB1&SPIC&TEAD4&ZN320&IRF1&TEAD3&TEAD1&SIN3A&RAN	Yes
Early_Colonocyte	chr13_59607716_59608216	chr13:59608654:A:G	chr13	59608654	rs654417			CR3L1&MLX&CREB3L1&HEY2&HEY1&ARNTL&ARNT&MAX&USF2&BMAL1&USF1&MXI1&MLXIPL&MYC&MYCN&MAX::MYC&MYC::MAX&CLOCK&ATF3&TFE3&OLIG2&TFEB	No
Early_Colonocyte	chr1_28250637_28251137	chr1:28241582:T:C	chr1	28241582	rs548177	Macrophage		DUX4&FUBP1&HXC6	No
Early_Colonocyte	chr5_96952912_96953412	chr5:96945765:C:T	chr5	96945765	rs6870825	AC_Goblet		SOX10&SOX9&SOX8&ZN341&FOXC2	No
Early_Colonocyte	chr5_97105469_97105969	chr5:97095968:T:A	chr5	97095968	rs182625	TI_Stem		IRF1&STAT2&TBX1&IRF2&TCF7L1&IRF3&STAT1::STAT2&STAT2::STAT1&ZIM3&ZBTB18&ZNF238&IRF9&SOX14&ZBT18&TWIST1&STAT1&IRF8&NANOG	No
Early_Colonocyte	chr8_58545608_58546108	chr8:58555905:T:G	chr8	58555905	rs7843989	Macrophage&Endothelium		ONECUT2&HBP1&ZNF24&TRMT1&BATF&ZNF830&RBM42&SSX2&SOX8&ZFP82&SPDEF&POU4F3&MEX3C&RFX4&HOXB13&EDN1&POU4F1&Z354A&HXC8&IRF3	No
Early_Colonocyte	chr2_23988321_23988821	chr2:23988680:T:C	chr2	23988680	rs12616250	CD4T		HMX3&SOX3&HMX2&LHX6&OTP&POU6F1&PHOX2B&LMX1A&SHOX2&SOX2&LHX3&PDX1&LHX5&MEOX1&HOXC4&LHX1&HMX1&VAX2&SHOX&MEOX2&HOXB4&HOXC5&ISL2&LHX9&HOXC6&ESX1&VAX1&EMX2&VSX1&NKX6-3&HOXA7&HXA2&LMX1B&CDX2&GBX1&POU1F1&HXC9&HXB3&DLX4&HME1&HOXC9&GBX2&NKX6-1&LHX2&NOTO&NKX61&MSX2&BARX2&TSN&GSX1&DBX2&HXA5&LHX4&HXD3	Yes
Early_Colonocyte	chr6_113104023_113104523	chr6:113096893:C:G	chr6	113096893	rs7760544			SIX2&SIX1&SIX3&ZN768&SMAD1&RXRA&PPARG&ZN713	No
Early_Colonocyte	chr2_83764459_83764959	chr2:83765036:A:T	chr2	83765036	rs2167484	Colonocyte&BEST4		FOXG1&SOX2&OZF&SOX9&SOX13&SMCA5&ZN260&ZN582	No
Early_Colonocyte	chr1_144413063_144413563	chr1:144404785:A:T	chr1	144404785	rs71620844	MemoryB&Plasma		SOX10&SOX8&SOX9&SOX4&FOXO1&SOX7&FOXO3&BACH1&ZBTB46&HMX1&XRCC1	No
Early_Colonocyte	chr7_124814360_124814860	chr7:124804468:C:T	chr7	124804468	rs6942933			NR3C1&GCR&ANDR&AR&NR0B1	No
Early_Colonocyte	chr2_231554675_231555175	chr2:231559538:G:A	chr2	231559538	rs2570993	CD8T&gdT&NK&Macrophage&DC&Fibroblast&Pericyte	Early_Enterocyte		No
Early_Colonocyte	chr7_99694548_99695048	chr7:99686073:T:C	chr7	99686073	rs776739	Enterocyte		SOX14&TBX1&PAX8	No
Early_Colonocyte	chr10_108657272_108657772	chr10:108652819:C:T	chr10	108652819	rs78662287	AC_Stem&AC_Goblet		ZNF713&IRF4&ZNF24&TRMT1&IRF5&ZNF830&RFX4&IRF6&STAT1&TF7L2&MEX3C&IRF9&TCF7&IRF8&STAT1::STAT2&STAT2::STAT1&STAT2&ZFP82	No
Early_Colonocyte	chr2_96410394_96410894	chr2:96401336:T:C	chr2	96401336	rs611943	Early_Colonocyte		ZN143&SMRC1&ESR1&ESR2&RARG	No
Early_Colonocyte	chr6_26571693_26572193	chr6:26568245:A:T	chr6	26568245	rs9467797	Macrophage&Endothelium		FUBP1&NR2E3	No
Early_Colonocyte	chr1_27179978_27180478	chr1:27174893:T:C	chr1	27174893	rs7514337	Early_Colonocyte&Colonocyte		TBX21&THRB&ZNF18&MGA&TBX2	No
Early_Colonocyte	chr5_142717468_142717968	chr5:142707904:G:A	chr5	142707904	rs73300338	Endothelium		RAD21&ESRRG&ESRRA&NR4A1&ZN768&ZN770&PRKRIR&NR4A2&HSF1&SRF	No
Early_Colonocyte	chr2_207703071_207703571	chr2:207703320:A:G	chr2	207703320	rs2551903	Enterocyte		JUND&FOS&JUNB&FOSL1&FOS::JUND&FOSL2&FOSB&BACH2&JUN (var.2)&JUN(var.2)&FOS::JUNB&FOSL2::JUNB&FOSL1::JUN&FOSB::JUNB&FOSL2::JUND&BACH1&JUN&ATF3&BATF&FOSL2::JUN&FOS::JUN&JUN::JUNB&AP1&FOSL1::JUNB&SMRC1&SMARCC1&FOSL1::JUND	Yes
Early_Colonocyte	chr10_89352178_89352678	chr10:89342822:C:T	chr10	89342822	rs1332334	Enterocyte		SPDEF&MECP2	No
Early_Colonocyte	chr2_166956602_166957102	chr2:166948586:G:A	chr2	166948586	rs114484731	Early_Colonocyte		MEOX2	No
Early_Colonocyte	chrX_74255598_74256098	chrX:74252475:A:G	chrX	74252475	rs174187			ZNF713&E2F7&E2F1&CREB1&TYY2&E2F4&SREBF1&SREBF2&ZN713&SRBP1&NFIX	No
Early_Colonocyte	chr1_101653297_101653797	chr1:101653782:C:T	chr1	101653782	rs12079191				Yes
Early_Colonocyte	chr11_78390016_78390516	chr11:78390304:C:T	chr11	78390304	rs73502940			PRDM14	Yes
Early_Colonocyte	chr7_121440838_121441338	chr7:121440998:C:T	chr7	121440998	rs6962156	CD8T&GC_B&MemoryB&Plasma	Early_Colonocyte	TFAP2D&ZN563&AP2D	Yes
Early_Colonocyte	chr6_63306394_63306894	chr6:63306756:G:C	chr6	63306756	rs1723520	Early_Colonocyte&AC_Goblet		SIX4&SIX2&SIX3&SIX1	Yes
Early_Colonocyte	chr3_52568006_52568506	chr3:52564524:G:A	chr3	52564524	rs13059862	AC_Goblet		RUNX2&RUNX1&PITX1&CBFB&PEBB&TFAP2C	No
Early_Colonocyte	chr20_45174540_45175040	chr20:45171591:G:A	chr20	45171591	rs13038342		TI_Goblet	IRF8&IRF4&ELK3&OLIG3&IL24	No
Early_Colonocyte	chr11_127782203_127782703	chr11:127780097:A:G	chr11	127780097	rs1461341389	AC_Goblet		MAFK&MAFF&MAF&MAFG&TLX1&RBM22&NRL	No
Early_Colonocyte	chr18_33021552_33022052	chr18:33011850:A:G	chr18	33011850	rs4258697			HCFC1&SIX5&SMARCC2&ZN582&THA11&REL	No
Early_Colonocyte	chr13_113491421_113491921	chr13:113491299:G:A	chr13	113491299	rs7320829	TI_Goblet		ETS1&NFKB1&SPZ1	No
Early_Colonocyte	chr6_63478617_63479117	chr6:63472727:A:T	chr6	63472727	rs2448774	Early_Colonocyte		NR2F1&ATF2&JDP2&JDP2(var.2)&RARA&NR2F6&JUNB&RARG&JUN&PRGR&RARB&NR1D1&FOSL2::JUND(var.2)&CREB1&JUND&JUND (var.2)&JUND(var.2)&TBX3&THRA&THA&RXRB&ESR1&RXRA&NR2E1&THB&COT2&IRF3&COT1&FOS::JUN(var.2)&NR1H4	No
Early_Colonocyte	chrX_134807442_134807942	chrX:134810020:T:C	chrX	134810020	rs7059630	CD4T&gdT		DMBX1&VAX1&PITX1&GSC2&OTX2&CRX&OTX1&MSX1&DLX1&RAN&PHOX2A&GSC&ZNF282&PHOX2B&HXD10	No
Early_Enterocyte	chr6_32622316_32622816	chr6:32620389:G:A	chr6	32620389	rs9271437	CD8T&GC_B&NaiveB&MemoryB&Plasma&Macrophage&DC		TEAD3&TEAD1&TEAD2&ZN232&TEAD4&TSNAX&IRF9	No
Early_Enterocyte	chr6_32668264_32668764	chr6:32667449:T:G	chr6	32667449	rs9274575	GC_B&NaiveB&MemoryB&Macrophage&DC&Endothelium			No
Early_Enterocyte	chr7_6953751_6954251	chr7:6950833:T:C	chr7	6950833	rs13236406	TI_Stem&AC_Stem&Early_Colonocyte		EWSR1-FLI1	No
Early_Enterocyte	chr6_32666504_32667004	chr6:32659970:A:G	chr6	32659970	rs1049225	CD8T&NaiveB&MemoryB&Macrophage&DC&Endothelium		NFAT5&ZN586&ZN257&TBX2&NFAC1	No
Early_Enterocyte	chr12_11071302_11071802	chr12:11067705:C:T	chr12	11067705	rs2598004	Early_Colonocyte		MEF2D&MEF2B&MEF2A&MEF2C&ZIM3&FOXJ2&SPDEF&FOXP1&FOXJ3&BPTF&SOX14&FOXM1	No
Early_Enterocyte	chr6_29813780_29814280	chr6:29804495:G:A	chr6	29804495	rs74420669	gdT			No
Early_Enterocyte	chr10_27238005_27238505	chr10:27229466:T:C	chr10	27229466	rs2800397			KLF13&PAX4&ZN121&PO3F2	No
Early_Enterocyte	chr4_1729697_1730197	chr4:1723072:C:T	chr4	1723072	rs1374469			IKZF2&RELA&NFKB1&TF65&NFAT5&NFKB2&REL&FOXP4&ZN341	No
Early_Enterocyte	chr4_54120474_54120974	chr4:54120745:T:C	chr4	54120745	rs6850083	Early_Enterocyte&Early_Colonocyte		PAX3&CDX2&ONECUT1&ONECUT3&CUX2&ONECUT2&HOXC10&EVX2&HOXA13&MSX1&HOXB13&HOXB9&CPEB1&HXA10&HOXD13&HXB13&HOXC11&PO4F3&HNF1B&HXC13&PAX6&HXA13&SPDEF&HOXD11&HOXA11&HXC10	Yes
Early_Enterocyte	chr6_19559648_19560148	chr6:19559946:C:A	chr6	19559946	rs2743596	Enterocyte	TI_Goblet	JUND (var.2)&JUND(var.2)&JUN&ELF1&FLI1&EHF&ATF2&ELF5&CREB5&ETS1&ETV6&SPI1&EOMES&ATF4&SPIB&ZN586&ELF3&TBX21&SPIC&ERG&FOSL2::JUND(var.2)&FOSB::JUN&JUND&ETV5&FEV&DDIT3&ETV7&FOS::JUN(var.2)&ETV4&FOSL1&BC11A&NKX61&TBL1XR1&TLX1	Yes
Early_Enterocyte	chr19_12439968_12440468	chr19:12440016:G:A	chr19	12440016	rs140469924			XBP1	Yes
Early_Enterocyte	chr12_11073235_11073735	chr12:11070474:A:G	chr12	11070474	rs76108931	TI_Stem		NR4A1&NR2F6&RXRG&NR2F1&SMAD2::SMAD3::SMAD4&NR1H2::RXRA&NR1H2&SMAD4&PPARG::RXRA&RXRB&RXRA&SMAD2&NR2C2&PPARA&HNF4A	No
Early_Enterocyte	chr1_30685248_30685748	chr1:30685593:C:G	chr1	30685593	rs1188461	TI_Stem&Early_Enterocyte&TI_Goblet&BEST4&Tuft&EEC		FLI1&ERG&MECP2&RFX4	Yes
Early_Enterocyte	chr5_34466491_34466991	chr5:34463940:C:T	chr5	34463940	rs58403908	TI_Stem&AC_Stem&Early_Enterocyte&TI_Goblet&AC_Goblet&EEC		ZN770&SP1&SP2&ZBTB6&SP4&PML	No
Early_Enterocyte	chr16_3163305_3163805	chr16:3157183:A:G	chr16	3157183	rs2735524	gdT&Macrophage		RXRG&ZF64A&TBX20	No
Early_Enterocyte	chr6_32535118_32535618	chr6:32535022:A:G	chr6	32535022	rs568869869			TFAP2C&AP2A&AP2C&TFAP2B(var.2)&TFAP2B&HIC1&ZF64A&TFAP2A&TFAP2C(var.2)&ZNF423	No
Early_Enterocyte	chr1_67850573_67851073	chr1:67850818:C:A	chr1	67850818	rs2419054	Enterocyte		DUXA&LHX6&DUX4&ZN136	Yes
Early_Enterocyte	chr15_70788329_70788829	chr15:70794816:G:C	chr15	70794816	rs9672704	Enterocyte		CTCFL&PITX1&INSM1&PRDM4&SMC3&PLAG1&PLAGL1&PLAL1&CTCF	No
Early_Enterocyte	chr6_32553011_32553511	chr6:32553130:T:C	chr6	32553130	rs3828840			CENPB&MZF1&BCL6B&NR0B1&ZN816	Yes
Early_Enterocyte	chr1_89762349_89762849	chr1:89755882:C:T	chr1	89755882	rs580251	EEC&Endothelium		SOX10&SOX9&SOX8&SOX7&SOX4&SRY&SOX18&ZNF691&SOX2&SOX15&SOX21&MCR	No
Early_Enterocyte	chr15_66581562_66582062	chr15:66581967:G:T	chr15	66581967	rs4776795	TI_Stem		MZF1&PLAG1&RELB&INSM1&TBX15&PPARA&NR2C2&KLF16&TFAP2B	Yes
Early_Enterocyte	chr6_29949882_29950382	chr6:29952349:C:T	chr6	29952349	rs9260475	CD4T&CD8T		STAT1::STAT2&STAT2::STAT1&IRF7&IRF1&STAT2&IRF9&STAT1&IRF8&BARX1	No
Early_Enterocyte	chr13_25017863_25018363	chr13:25017704:G:T	chr13	25017704	rs4328299	TI_Stem&AC_Stem&Colonocyte&Plasma		SOX9&SOX8&ZN490&SOX18	No
Early_Enterocyte	chr6_32665605_32666105	chr6:32666573:T:C	chr6	32666573	rs1049057	CD4T&CD8T&GC_B&NaiveB&MemoryB&Macrophage		ZN436&TFAP2A(var.2)&TFAP2A&TFAP2C	No
Early_Enterocyte	chr2_46987509_46988009	chr2:46990979:T:C	chr2	46990979	rs58637066	TI_Stem&AC_Stem&Early_Colonocyte&TI_Goblet&AC_Goblet&BEST4		ZNF85	No
Early_Enterocyte	chr2_10790535_10791035	chr2:10796939:T:C	chr2	10796939	rs1734344	CD8T&gdT&Plasma		ELF3	No
Early_Enterocyte	chr19_17394861_17395361	chr19:17395124:A:C	chr19	17395124	rs8102791	Macrophage		RAD21&SMC3&CTCFL&CTCF&HIC1&PLAG1	Yes
Early_Enterocyte	chr22_19873401_19873901	chr22:19870419:C:G	chr22	19870419	rs34545894	TI_Stem&AC_Stem&Early_Enterocyte&AC_Goblet		SP4&BCL6B	No
Early_Enterocyte	chr11_364401_364901	chr11:365161:C:T	chr11	365161	rs10902140	TI_Goblet&AC_Goblet		EGR2&SP1&ZIC3&ZIC1&ZIC4&SALL4&ZN264&ZBTB6	No
Early_Enterocyte	chr20_49796983_49797483	chr20:49797345:C:T	chr20	49797345	rs675317			ESRRG&ESRRA	Yes
Early_Enterocyte	chr4_37008112_37008612	chr4:37000892:G:A	chr4	37000892	rs10031775	AC_Stem&Early_Colonocyte&AC_Goblet		REST&RFX5	No
Early_Enterocyte	chr3_71979082_71979582	chr3:71979301:C:T	chr3	71979301	rs1114680	Enterocyte		ESR1&FOXG1&PPARG&VDR&ESR2&NR1D1&RXRA::VDR	Yes
Early_Enterocyte	chr11_44572845_44573345	chr11:44575267:A:G	chr11	44575267	rs17541041		AC_Stem&Early_Enterocyte&Early_Colonocyte&Colonocyte&AC_Goblet	ZN418	No
Early_Enterocyte	chr6_32609756_32610256	chr6:32615435:A:G	chr6	32615435	rs28383221	Enterocyte&NaiveB&MemoryB&Macrophage&DC&Endothelium		SOX9&ZN586&EWSR1-FLI1&ZNF24&SOX8	No
Early_Enterocyte	chr6_32604435_32604935	chr6:32614624:G:C	chr6	32614624	rs5004278	GC_B&NaiveB&MemoryB&Macrophage&DC&Endothelium	Early_Enterocyte&TI_Goblet	BHA15&BHLHA15	No
Early_Enterocyte	chr9_137078935_137079435	chr9:137088416:C:T	chr9	137088416	rs3750518	TI_Stem&AC_Stem&Early_Enterocyte&AC_Goblet		ZKSCAN3&ZNF306&SMAD3&ZKSC3&ZN770	No
Early_Enterocyte	chr19_16040622_16041122	chr19:16039824:T:A	chr19	16039824	rs4808017				No
Early_Enterocyte	chr12_113966169_113966669	chr12:113968575:G:A	chr12	113968575	rs77519915			TFAP2A&TFAP2C(var.3)&TFAP2C&TFAP2A(var.3)&TFAP2B&TFAP2B(var.3)&RFX2&RFX5&RFX3&RFX4&HIC1&MXI1&ZBT7B	No
Early_Enterocyte	chr16_84736955_84737455	chr16:84737355:T:G	chr16	84737355	rs17830698	TI_Stem&Enterocyte		FOXH1&HNF4A&OZF&HNF4G&NR2F1&TCF7L1&HXC6&ESRRA&NR1H2	Yes
Early_Enterocyte	chr9_129762039_129762539	chr9:129759990:G:A	chr9	129759990	rs3844048	TI_Goblet&AC_Goblet&Fibroblast&Pericyte		RARA::RXRA&RXR::RAR_DR5&PBX3&PAX8	No
Early_Enterocyte	chr2_229154422_229154922	chr2:229156450:A:G	chr2	229156450	rs2396615	Early_Colonocyte			No
Early_Enterocyte	chr13_31168683_31169183	chr13:31175582:G:T	chr13	31175582	rs7320000	AC_Stem		KLF13&EGR2&KLF7&ZN219&ZNF219&ZSC16&EGR3&ZBTB7B&PLAG1&GLI2&TBX15&ZBTB7C&ZBTB7A&ZN770&RARG	No
Early_Enterocyte	chr12_8390413_8390913	chr12:8390689:G:C	chr12	8390689	rs117574727	CD8T		GMEB2&REST&ZN335	Yes
Early_Enterocyte	chr10_46046200_46046700	chr10:46046326:A:G	chr10	46046326	rs10993994	TI_Goblet&BEST4	TI_Stem&Early_Enterocyte	ATF7&SOX10&CREB3&SOX8&SOX9&JDP2&CREB1&ATF6&ATF1&SOX18&CREM&SOX2&SOX15&ATF2	Yes
Early_Enterocyte	chr18_22608154_22608654	chr18:22613394:T:C	chr18	22613394	rs4404180			SOX18&SOX2&SRY&SOX15&TEAD3	No
Early_Enterocyte	chr4_58749171_58749671	chr4:58755063:G:A	chr4	58755063	rs28549000	AC_Stem&Enterocyte&Early_Colonocyte		BHE22&OLIG1&BHA15&BHLHA15&BHLHE22&BHLHE23&NEUROG2&OLIG2&OLIG3&TWST1&ATOH1&ZNF8&NGN2	No
Early_Enterocyte	chr6_167221521_167222021	chr6:167221818:T:C	chr6	167221818	rs914339	TI_Stem		ZKSCAN1&ZKSC1&ZIC3&ZIC1&ZIC2&KLF12&AR	Yes
Early_Enterocyte	chr16_75126978_75127478	chr16:75129770:C:T	chr16	75129770	rs34811564	AC_Stem&Early_Colonocyte		TWST1&ZBTB16&THRB	No
Early_Enterocyte	chr6_32775354_32775854	chr6:32776795:A:T	chr6	32776795	rs9276637	TI_Stem	Early_Enterocyte	FOXG1&FOXL1&MEOX2&ZFP28&FOXJ3&ANDR&HXC6&FOXC1	No
Early_Enterocyte	chr3_60103345_60103845	chr3:60102363:C:G	chr3	60102363	rs79172782			SOX18&SOX7&SOX9&SOX4&SOX15&SOX2&SRY&SOX21&SOX8&GCR&TBX1&EWSR1-FLI1&SOX10&ANDR&ZNF232&ATF5&ZFP28&SOX3&IRF1&FLI1&IRF2&TCF7&Sox4&TCF7L1&IRF9&SMCA1&PRDM1&IRF3&NR2F6	No
Early_Enterocyte	chr5_149956635_149957135	chr5:149956508:T:C	chr5	149956508	rs245060	Early_Colonocyte&Colonocyte		STAT3&ZN770&IKZF1&PML&ZSC22&KLF15	No
Early_Enterocyte	chr3_69313223_69313723	chr3:69312218:T:A	chr3	69312218	rs4855387	TI_Goblet&AC_Goblet		ZN586&E2F7&ZN708&E2F8&IRF3&FHL2&MRPL2&PBX1	No
Early_Enterocyte	chr2_43027069_43027569	chr2:43027260:G:T	chr2	43027260	rs7593137	TI_Stem&Fibroblast		TBX1&RUNX3&SRY&SOX9&SOX15	Yes
Early_Enterocyte	chr1_161612285_161612785	chr1:161610437:A:C	chr1	161610437	rs72480271	TI_Stem&CD4T&CD8T&gdT&NaiveB&MemoryB&Plasma&Macrophage&Fibroblast&Endothelium		FEZF1&FOXJ3&PRDM1&FOXD3&HXC6&FOXG1&FOXC1&FOXJ2&FOXL1&FOXF1&FOXP1&Z354A&ZN713&SOX4&HOXD10&CPEB1&FOXC2&HXD10&IRF2&IRF3&IRF5&IRF1&FOXI1	No
Early_Enterocyte	chr6_28207543_28208043	chr6:28199857:G:C	chr6	28199857	rs1071893	Early_Colonocyte&Macrophage		PRDM4&EBF3&COE1&TFCP2L1&FHL2	No
Early_Enterocyte	chr6_31266650_31267150	chr6:31260010:T:C	chr6	31260010	rs9264344	MemoryB		GCM1	No
Early_Enterocyte	chr11_70556796_70557296	chr11:70551275:C:G	chr11	70551275	rs10751247	Enterocyte&Colonocyte		GTF2I&WT1&EGR1&NKX21&Z324A&EGR2&PLAG1&ZN547	No
Early_Enterocyte	chr2_39417042_39417542	chr2:39417369:G:A	chr2	39417369	rs12328727	TI_Stem&Enterocyte		MEIS3&PKNOX2&MEIS2&MEIS1&TBX20&THA11&ZNF350&TLX1&E2F1	Yes
Early_Enterocyte	chr2_49295464_49295964	chr2:49295024:G:A	chr2	49295024	rs13412860	TI_Stem&AC_Stem&Early_Colonocyte		AP2C&TFAP2C&AP2A&EBF3&EBF1	No
Early_Enterocyte	chr9_86136374_86136874	chr9:86140734:A:G	chr9	86140734	rs55683612	TI_Stem&Early_Enterocyte	Enterocyte&TI_Goblet	CTCFL&TBX20&ZF64A&IKZF1	No
Early_Enterocyte	chr10_112913125_112913625	chr10:112916792:A:T	chr10	112916792	rs7095402			PAX5&KAISO&NFE2&GTF2I&SMRC1&MAFG&ZN554&ZSC22&BACH1&MAFK	No
Early_Enterocyte	chr1_117289282_117289782	chr1:117287841:G:A	chr1	117287841	rs113150491	Early_Colonocyte&AC_Goblet		TFAP2D&HES1&AP2D&ZN770	No
Early_Enterocyte	chr2_177327943_177328443	chr2:177333139:C:G	chr2	177333139	rs13025552	Enterocyte		TYY1&YY2&SOX17&FHL2	No
Early_Enterocyte	chr16_19382184_19382684	chr16:19382420:C:T	chr16	19382420	rs34720465	Early_Colonocyte		CEBPB&CEBPA&SOX10&CEBPG&SOX8&SOX9&ATF4&SOX21&NFIL3&DDIT3&TEF&CEBPD&DBP&PO2F2&CEBPE&P5F1B&PO3F4	Yes
Early_Enterocyte	chr3_88508704_88509204	chr3:88508276:A:G	chr3	88508276	rs142501236	TI_Stem&Early_Enterocyte&Enterocyte		E2F7&E2F3&ARNT2&NFIC	No
Early_Enterocyte	chr6_30814183_30814683	chr6:30814428:G:C	chr6	30814428	rs886423	Macrophage		PAX1&ZIC2&ZN423&PAX5&FOXN3&ZIC3	Yes
Early_Enterocyte	chr14_74910612_74911112	chr14:74910852:C:A	chr14	74910852	rs2003490			SP4&SP1&PATZ1&PML&KLF12&TBX1&KLF5&MAZ&KLF15&ZN281&KLF4&SP2&KLF3&KLF1&KLF6&GTF2F1&PGAM2&WT1&ZBT17&ZN467&WRNIP1&SP3&ZN563&ZBTB7B&ZN148&ZN219&ZNF219	Yes
Early_Enterocyte	chr14_93151557_93152057	chr14:93150701:G:C	chr14	93150701	rs7142754	Enterocyte		ZBTB6&ZN770&PBX3&PATZ1	No
Early_Enterocyte	chr10_5545870_5546370	chr10:5546081:T:G	chr10	5546081	rs61832646	Early_Colonocyte&Colonocyte&TI_Goblet&AC_Goblet&Fibroblast		HAND1&NR5A2&ZF64A&SMARCC2&NKX2-8&ZBTB6&FOXN3&NKX21&NKX2-1	Yes
Early_Enterocyte	chr11_838449_838949	chr11:833262:T:G	chr11	833262	rs61876748	AC_Stem		GTF2I&EGR1&WT1&FOXO6&ZN281&ZNF281&EGR2&KLF9&KLF1&ZSC22&MAZ&SND1&ZNF148&PML&KLF5&KLF4&ZN148&ZBT17&SIN3A&SALL4&KLF3&CHD1&ASCL2&ZNF740&SP1&ZNF219&EGR4&ZNF263&SP4&PATZ1	No
Early_Enterocyte	chr8_1840800_1841300	chr8:1841337:C:G	chr8	1841337	rs11778869		Early_Enterocyte&TI_Goblet	THAP1&ZN329&C9orf156&PAX5	No
Early_Enterocyte	chr8_28202926_28203426	chr8:28205174:A:G	chr8	28205174	rs35746264	EEC		MEF2D&MEF2B&MEF2A&MEF2C&ZN418&FOXP1&FOXJ3&ARID5B&ARI5B&BPTF&FOXM1	No
Early_Enterocyte	chr16_9122851_9123351	chr16:9116217:C:T	chr16	9116217	rs74440820	TI_Stem		ZFX&ZNF711&BRAC&HAND1&HSF1	No
Early_Enterocyte	chr5_132434879_132435379	chr5:132435189:C:A	chr5	132435189	rs28655019	Enterocyte		RXRG&RXRA&NR2F1&RXRB&NR2F6&HNF4A&ESRRA&ESRRB&PPARA&RARG&ERR2&NR2C2&ERR1&NR1H4&PPARG::RXRA&COT1&RARA&ESRRG&COT2&HNF4G&NR1H3&NR1I2&NR1H2::RXRA&PPARG&TGIF2&NR4A1&RARB&ESR1&NR1H2&NR2C1&NR2F2&RARA::RXRG&NR1I3&PPARD&NR4A2&THB&RORA&NR4A3&ZNF71&THA&TP53&SOX10&TCF7&SOX9	Yes
Early_Enterocyte	chr3_124609404_124609904	chr3:124609541:G:A	chr3	124609541	rs333333	Enterocyte		NR1H2&PPARG::RXRA&ESRRG&ZNF75A&RORG&NR2C2&PPARA::RXRA&RXRA&NR1H3&PPARA&PPARG&ESRRA&NR1D1&PPARD	Yes
Early_Enterocyte	chr6_29976400_29976900	chr6:29978287:G:C	chr6	29978287	rs73412367	Plasma		Z324A	No
Early_Enterocyte	chr11_93849899_93850399	chr11:93858583:T:C	chr11	93858583	rs12361848	TI_Stem&AC_Stem&Early_Enterocyte		RFX2&FOXN3&ATF2&JDP2&ZNF524&BATF3&RFX3&SPDEF&FOSL1&MLXIPL&BCL6&ATF7&MLXPL&JDP2(var.2)&HSPA5&JUN&CREB5&JUND (var.2)&JUND(var.2)&E4F1&JUND&ATF3	No
Early_Enterocyte	chr9_69099296_69099796	chr9:69095527:C:T	chr9	69095527	rs62570651			SCRT2&ZF64A&SCRT1&ETV6&ZIC3&SPI1&ZN770&RCOR1&SPIB&WRNIP1	No
Early_Enterocyte	chr15_39420474_39420974	chr15:39430844:C:A	chr15	39430844	rs4923826			BCL6B&THRB&HNF1B&HNF1A	No
Early_Enterocyte	chr11_3205424_3205924	chr11:3201846:C:A	chr11	3201846	rs11820825	Fibroblast	TI_Goblet	EBF3&SRF&ZN436&ZN331&EBF1	No
Early_Enterocyte	chr6_101286074_101286574	chr6:101286308:T:C	chr6	101286308	rs697440	TI_Stem&AC_Stem&Early_Colonocyte&Colonocyte		CEBPA&CEBPB&NFIL3&PO2F3&DDIT3&ZN335&DBP&TBP&POU3F4	Yes
Early_Enterocyte	chr18_44841636_44842136	chr18:44841944:C:T	chr18	44841944	rs7233025	Early_Colonocyte&BEST4		CDX2&POU2F2&HOXD12&EVX2&HXC12&HOXD11&HOXC9&HOXA10&HOXC11&HOXC10&CDX1&NKX31	Yes
Early_Enterocyte	chr19_48204278_48204778	chr19:48202097:G:A	chr19	48202097	rs62131031	TI_Stem&BEST4		FOXH1&DNMT3A	No
Early_Enterocyte	chr12_94102166_94102666	chr12:94097499:A:G	chr12	94097499	rs10745675	MemoryB&Plasma		GATA1&GATA2	No
Early_Enterocyte	chr3_125990187_125990687	chr3:125993206:A:G	chr3	125993206	rs60179307	CD4T&gdT&Endothelium		FOXJ3&NR4A1&FOXG1&NR4A3&FOXC2&FOXC1&RXRA	No
Early_Enterocyte	chr7_6950168_6950668	chr7:6950209:T:C	chr7	6950209	rs10266349			NR5A2&HXB13&BARHL2&ARID3A&ARI3A&BARH1&NKX28&NKX2-8&HDX	Yes
Early_Enterocyte	chr6_31267586_31268086	chr6:31257881:A:G	chr6	31257881	rs9264297			MAFK&MAFF&MAF&MAFG&TLX1&NRL	No
Early_Enterocyte	chr2_64076784_64077284	chr2:64076924:T:C	chr2	64076924	rs2917790	Enterocyte		GCM1&YY2&TYY2	Yes
Early_Enterocyte	chr19_15666864_15667364	chr19:15665701:A:G	chr19	15665701	rs7246556	Enterocyte		FOXD2&CXXC1	No
Early_Enterocyte	chr1_113323769_113324269	chr1:113324969:C:A	chr1	113324969	rs11102612	Enterocyte&Colonocyte		PATZ1&TBX1&SREBF1&ZNF148&KLF1&AGGF1&SP4&SP1&KLF15&RUNX3&RUNX2&MAZ&ERR3&CLOCK&ATF2&RORA&RORA_1&ZN467	No
Early_Enterocyte	chr6_29948377_29948877	chr6:29941360:A:C	chr6	29941360	rs796387322	CD4T&CD8T&gdT		ZN317&ZIM3	No
Early_Enterocyte	chr3_76724645_76725145	chr3:76721298:T:C	chr3	76721298	rs173711	TI_Stem&Early_Enterocyte		NR1I2	No
Early_Enterocyte	chr1_47624406_47624906	chr1:47624661:C:G	chr1	47624661	rs11806723			MAFF&ZN554&MAFG&SMC3&MAFK&REST&ZN322&CTCF&CTCFL&RAD21&SCRT2&SCRT1	Yes
Early_Enterocyte	chr16_56649770_56650270	chr16:56641052:G:A	chr16	56641052	rs2017502	TI_Goblet		HNF4A&VDR&ZN384&ZNF384&HNF4G&ZN418&NR2F6&ZN770	No
Early_Enterocyte	chr6_16080149_16080649	chr6:16079365:T:A	chr6	16079365	rs2294277			RARG&RORA&RORA_1&ESR2&RARB&NR1H4&NR4A2&RXRA&RXRB&NR4A2::RXRA&NR2C1&THB&ERR3&NR1A4::RXRA&PRDM14&PRD14	No
Early_Enterocyte	chr20_5056871_5057371	chr20:5058359:G:A	chr20	5058359	rs58644697	CD4T&CD8T&gdT&Macrophage&DC		HSF1&ZN263&HSF2&TBX15&ZN436	No
Early_Enterocyte	chr15_78738082_78738582	chr15:78728798:T:C	chr15	78728798	rs1814880			ZN768&Z324A&SMAD1	No
Early_Enterocyte	chr2_106384403_106384903	chr2:106374860:G:A	chr2	106374860	rs6760509	Early_Enterocyte&Enterocyte		SOX8&BATF&SOX10	No
Early_Enterocyte	chr6_138503324_138503824	chr6:138502985:T:C	chr6	138502985	rs9495093			EHF&ELF5&ELF3&FLI1&ETV5&SMAD2	No
Early_Enterocyte	chr19_46009657_46010157	chr19:46008357:C:T	chr19	46008357	rs7257273			ZNF423&NR1H4	No
Early_Enterocyte	chr6_32627764_32628264	chr6:32625775:A:C	chr6	32625775	rs9271724	GC_B&NaiveB&MemoryB&Macrophage&DC	Early_Enterocyte	SOX10&SOX8&HNF4G&HNF4A	No
Early_Enterocyte	chr17_16341378_16341878	chr17:16337174:G:A	chr17	16337174	rs12949537	Enterocyte		EBF1	No
Early_Enterocyte	chr10_3876553_3877053	chr10:3876809:C:T	chr10	3876809	rs7915947			JUND&FOS&JUNB&BATF::JUN&FOSL1&FOS::JUND&FOSL2&FOSB&BACH2&JUN (var.2)&JUN(var.2)&FOS::JUNB&FOSL2::JUNB&FOSB::JUNB&FOSL1::JUN&FOSL2::JUND&ATF3&BACH1&JUN&BATF&FOSL2::JUN&FOS::JUN&JUN::JUNB&AP1&FOSL1::JUNB&SMRC1&SMARCC1&GTF2F1&RORG&FOSL1::JUND	Yes
Early_Enterocyte	chr2_73716843_73717343	chr2:73712208:C:G	chr2	73712208	rs2421558	BEST4&Macrophage		RFX2&RFX4	No
Early_Enterocyte	chr22_41940044_41940544	chr22:41940233:A:G	chr22	41940233	rs73165147	TI_Goblet&AC_Goblet&CD4T&CD8T&GC_B&NaiveB&MemoryB&Plasma			Yes
Early_Enterocyte	chr6_108971137_108971637	chr6:108971533:T:C	chr6	108971533	rs1887414	TI_Stem&AC_Stem&Early_Colonocyte		HNF4A&ZKSCAN8&HNRNPC&TBX21&HNF4G	Yes
Early_Enterocyte	chr17_81404531_81405031	chr17:81404793:G:A	chr17	81404793	rs67602958	AC_Goblet&BEST4		TBX2&TBX5&TBX4&MGA&TBX21&ARNT2&SMRC1&NFE2&NR0B1&BACH1&ZN554	Yes
Early_Enterocyte	chr6_47634643_47635143	chr6:47634910:T:C	chr6	47634910	rs4715036	Early_Colonocyte		RORA(var.2)&RORA_2&RORC&RORG&RORA&TFCP2&GRHL1&NR1D1&RORB&TFCP2L1&GRHL2	Yes
Early_Enterocyte	chr10_96614429_96614929	chr10:96607461:T:G	chr10	96607461	rs7101320	TI_Stem&TI_Goblet&EEC		BSH&STAT1&IRF8	No
Early_Enterocyte	chr2_109558470_109558970	chr2:109559035:G:A	chr2	109559035	rs111486365	Early_Enterocyte&Early_Colonocyte		ZBTB7C	No
Early_Enterocyte	chr7_5897399_5897899	chr7:5898318:T:C	chr7	5898318	rs28409883			BCL6B	No
Early_Enterocyte	chr6_167215337_167215837	chr6:167208617:A:G	chr6	167208617	rs28661326			TBX21&RUNX3	No
Early_Enterocyte	chr9_89530709_89531209	chr9:89531049:C:A	chr9	89531049	rs3002334	Early_Colonocyte	Early_Enterocyte&TI_Goblet	TCF7L1&ESRRB&HNF4A&LEF1&RXRG&NR4A2&NR4A1&PPARG::RXRA&NR2F6&TCF7L2&TP63&RXRB&RXRA&P63&NR1H2&ESRRA&TF7L2&ESRRG&TCF7&ERR2&TF7L1&NR1H2::RXRA&ERR1&HNF4G&NR2F1&PRKRIR&NR4A3&NR2F2&NR2C2&TFAP4&PPARG&HINFP1	Yes
Early_Enterocyte	chr12_6899795_6900295	chr12:6907311:C:G	chr12	6907311	rs77386517	TI_Stem&Early_Colonocyte&Macrophage&Endothelium		EBF1&EBF3&COE1&MAZ&WT1&ZN467&SP1&PATZ1&ZN263&ZIC2&MTA3&ZNF263	No
Early_Enterocyte	chr1_160024090_160024590	chr1:160015144:G:A	chr1	160015144	rs1890531	TI_Stem&Early_Enterocyte&Enterocyte		SOX10&E2F3&SOX9&OZF&ZN260&NR1H4&PBX3&NFIC&EEF1D&ZNF713&NFIB	No
Early_Enterocyte	chr3_6753508_6754008	chr3:6753803:C:T	chr3	6753803	rs163968	TI_Stem&AC_Stem		ELF1&FLI1&ERG&EHF&ETV2&ELF5&ELF3&ETS1&ETV7&ETV4&ZIM3&SRF&SPIB&ZNF41	Yes
Early_Enterocyte	chr6_80497893_80498393	chr6:80490989:C:A	chr6	80490989	rs598382	TI_Stem&Early_Enterocyte		ELF1&EHF&SPI1&SPIB&ETV6&SPIC&ETS1&FEV&ETV4&ELF5	No
Early_Enterocyte	chr9_6704051_6704551	chr9:6712543:C:T	chr9	6712543	rs62568244	CD4T&gdT&Plasma&Macrophage		FHL2&TP53&ZN121	No
Early_Enterocyte	chr18_50188545_50189045	chr18:50184327:C:A	chr18	50184327	rs12454494	Enterocyte		ESRRG	No
Early_Enterocyte	chr19_39193729_39194229	chr19:39194534:T:C	chr19	39194534	rs1808652	Enterocyte		KLF5&SP4&KLF14&SP1&KLF4&KLF3&KLF9&HIC2&KLF1&KLF12&KLF13&SP3&RAB14&SP8&TP53&FHL2&KLF16&ZN143&PROX1&TBX1&KLF6&P53&P63&TP63&P73	No
Early_Enterocyte	chr1_1638432_1638932	chr1:1638657:A:G	chr1	1638657	rs9442412			MAFF&HINFP&HINFP1&MAFK&ZN547&ZN770	Yes
Early_Enterocyte	chr19_47633456_47633956	chr19:47641980:T:C	chr19	47641980	rs8182469	Enterocyte		MUSC&RAN&PITX1&NKX2-2&NKX22&NKX2-3	No
Early_Enterocyte	chr6_32616574_32617074	chr6:32613725:C:T	chr6	32613725	rs3104416	NaiveB&Macrophage		FOXH1&PO5F1&ZFP82	No
Early_Enterocyte	chr17_73750918_73751418	chr17:73749482:G:C	chr17	73749482	rs4077360	TI_Stem&AC_Stem&TI_Goblet&EEC		HAND1&NR4A1&SOX9&ESRRA	No
Early_Enterocyte	chr3_171791651_171792151	chr3:171799454:G:A	chr3	171799454	rs13093751	Early_Colonocyte&Paneth&Endothelium	TI_Goblet	GLI2&ESRRG&ESRRA&ERR2&NR5A2&SIX2&ZN423&ERR1&STF1&NR4A1&ZBTB7B&GLI3&ZBTB7C&GLI1&NR1H3&BRAC	No
Early_Enterocyte	chr17_35942478_35942978	chr17:35937542:C:T	chr17	35937542	rs2280784	TI_Stem&Early_Enterocyte		ZBTB6&POU2F1&POU2F2	No
Early_Enterocyte	chr4_47462933_47463433	chr4:47463352:G:A	chr4	47463352	rs73234586	CD4T&CD8T&gdT&GC_B&NaiveB&MemoryB		EGR2&EGR1&EGR4	Yes
Early_Enterocyte	chr16_71961356_71961856	chr16:71952174:C:T	chr16	71952174	rs9889100	NaiveB		ZSCAN4&ZNF282&FOXO6&FOXO1&H2AFZ&FOXO4&FOXO3&ZKSCAN1&ZNF75A&FOXK1	No
Early_Enterocyte	chr3_184490914_184491414	chr3:184491406:C:A	chr3	184491406	rs13098957	TI_Stem&TI_Goblet&AC_Goblet		PRD14&ZNF148&KLF15&PATZ1	Yes
Early_Enterocyte	chr20_18263692_18264192	chr20:18269010:T:C	chr20	18269010	rs6045309	TI_Stem&AC_Stem&Early_Enterocyte&Early_Colonocyte		TSC22D4&STAT3	No
Early_Enterocyte	chr1_230139678_230140178	chr1:230140443:G:A	chr1	230140443	rs59041076			TBX5&MEIS1&RFX3&SMAD3&RFX4	No
Early_Enterocyte	chr10_53675179_53675679	chr10:53681270:A:T	chr10	53681270	rs10763000	AC_Stem&Early_Colonocyte&Colonocyte&AC_Goblet		ZNF333&TCF7&NANOG&GRHL1&RUVBL1&HOXB13&FOXD2	No
Early_Enterocyte	chr6_29863999_29864499	chr6:29866264:G:A	chr6	29866264	rs2517826	TI_Stem		FOS&NFE2&JDP2&RXRG&HNF4A&BACH2&FOSL1&NR2F6&FOSB&NR1H2::RXRA&FOSL2&JUNB&JUND&DUX4&RXRA&CREB1&ATF3&BACH1&RXRB&NR1H2&BATF::JUN&SMRC1&JUN (var.2)&JUN(var.2)&JUN&SMARCC1&NR2F1&PPARG::RXRA&FOS::JUND&FOS::JUNB&FOSL2::JUND&NR2E1&NR2C2&BATF&FOSL2::JUNB&FOSL2::JUN&FOSL1::JUN&FOS::JUN&FOSB::JUNB&ONECUT2&AP1&PAX6&NME1&FOSL1::JUNB&JUN::JUNB&FOSL1::JUND	No
Early_Enterocyte	chr4_3822269_3822769	chr4:3825447:C:T	chr4	3825447	rs67439477	TI_Stem&AC_Stem		SOX9	No
Early_Enterocyte	chr17_51805176_51805676	chr17:51808692:C:T	chr17	51808692	rs1501255	TI_Stem&AC_Stem&Early_Colonocyte		TF65&NKX2-3&ZEP1&HIVEP1&HXA13&NFAC1&XRCC1&REST	No
Early_Enterocyte	chr4_112112986_112113486	chr4:112112794:C:A	chr4	112112794	rs72905765	AC_Stem&Early_Colonocyte		DMC1&TFAP4&HSF1&TAL1&NHLH1&ASCL1&BACH2&MYOG&NEUROD1&BHA15&OSR2&ELF3&HEN1&ZBT18&MYOD1&TCF3&ETV7&ASCL2&NGN2&EHF&ELK3&TFE2&TWST1&TCF12&NDF1&PTF1A&MYF6	No
Early_Enterocyte	chr1_16905179_16905679	chr1:16896254:C:G	chr1	16896254	rs10157942	GC_B&MemoryB&Plasma&DC		MZF1&RELB&ETV6&FHL2&WRNIP1&ZBT17	No
Early_Enterocyte	chr4_4672939_4673439	chr4:4672434:G:T	chr4	4672434	rs4689918	Enterocyte		RUNX2&BRCA1	No
Early_Enterocyte	chr17_39357920_39358420	chr17:39352271:G:C	chr17	39352271	rs8071300	Enterocyte			No
Early_Enterocyte	chr2_17879627_17880127	chr2:17879850:G:C	chr2	17879850	rs56884760	Early_Colonocyte		NR1D1&TRIM69	Yes
Early_Enterocyte	chr7_155233204_155233704	chr7:155228659:A:G	chr7	155228659	rs12216597			MLXIPL&ZIC3&MLXPL&ZBTB4&ZIC4	No
Early_Enterocyte	chr1_179517239_179517739	chr1:179526219:A:G	chr1	179526219	rs11580581	Early_Colonocyte&Colonocyte&Neutrophil	TI_Goblet	CTCFL&TFAP2C&ZNF423&ZIC2	No
Early_Enterocyte	chr16_12612575_12613075	chr16:12616425:G:C	chr16	12616425	rs12162081	Enterocyte		ZN770&TAF1	No
Early_Enterocyte	chr15_99249409_99249909	chr15:99249729:G:A	chr15	99249729	rs4965461	AC_Stem&Early_Colonocyte&Fibroblast		NKX2-3&NKX23	Yes
Early_Enterocyte	chr5_133753734_133754234	chr5:133753976:A:G	chr5	133753976	rs11739843		Early_Enterocyte&Enterocyte&TI_Goblet	SPIB&SPI1&EHF&ELF3&ELF5&YY1&TYY1&FEV&ETV5&SOX17&ZNF41&TAF1&PRDM6&BC11A&ZNF205&ZFP42&TCEAL2	Yes
Early_Enterocyte	chr6_61951539_61952039	chr6:61960837:G:A	chr6	61960837	rs6915333			ZNF713&BCL6B&STAT3&LARP4&ZNF124	No
Early_Enterocyte	chr6_29945699_29946199	chr6:29946756:G:A	chr6	29946756	rs376253	CD8T		P73	No
Early_Enterocyte	chr2_175630124_175630624	chr2:175637016:A:T	chr2	175637016	rs10174751	Early_Colonocyte&BEST4		ZNF384&DLX5&FOXG1&DBP&TEF&NFIL3&HNF1B&HLF&HNF1A&ONEC2	No
Early_Enterocyte	chr8_21168547_21169047	chr8:21176626:T:C	chr8	21176626	rs2631872	Enterocyte		TEAD3&SOX10&SOX9&SOX8&TEAD4&TEAD1&TEAD2&HIF1A	No
Early_Enterocyte	chr2_9752529_9753029	chr2:9753042:G:A	chr2	9753042	rs10200869	CD4T&CD8T&gdT		SOX8&NR1I3&RARG&RARA&NR6A1	No
Early_Enterocyte	chr11_130877093_130877593	chr11:130877491:C:G	chr11	130877491	rs6590520			TFAP2C&AP2A&AP2C&TFAP2A&P73&P63&P53	Yes
Early_Enterocyte	chr6_31114479_31114979	chr6:31114163:T:C	chr6	31114163	rs3130976	Enterocyte		ATOH1&TAL1&TWST1&TWIST1&MYOD1&ZBT18&SMAD4&SMAD2&SMAD3&TFE2&TCF3&OLIG1	No
Early_Enterocyte	chr8_3282728_3283228	chr8:3281981:C:T	chr8	3281981	rs10105689	TI_Stem&BEST4&Endothelium		ZNF282&ZN281&ZN335&ZBT17&SP1	No
Early_Enterocyte	chr3_127464551_127465051	chr3:127455086:A:G	chr3	127455086	rs6782529			ETS1&ZN528&TEAD4	No
Early_Enterocyte	chr2_106262481_106262981	chr2:106262996:T:C	chr2	106262996	rs967621059			IRF3&FOXG1&IRF1&PRDM6&IRF2&STAT1::STAT2&STAT2::STAT1&MECOM&STAT2&IRF8&ZN713&ZFP28&STAT1	No
Early_Enterocyte	chr11_41784865_41785365	chr11:41786485:G:C	chr11	41786485	rs10501276	TI_Stem&Early_Enterocyte&Enterocyte&TI_Goblet		SOX17	No
Early_Enterocyte	chr10_4704083_4704583	chr10:4699533:T:C	chr10	4699533	rs10795198	Early_Colonocyte&Endothelium		ZNF410&OLIG3&MCR	No
Early_Enterocyte	chr4_2402041_2402541	chr4:2402254:G:A	chr4	2402254	rs3128776	TI_Goblet&EEC		KLF13&SP4&KLF14&KLF9&EGR4&EGR3&EGR1&SP1&WT1&EGR2&ZNF740&MAZ&KLF12&TFDP1&KLF16&SP2&KLF1&ZBTB7A&KLF5&KLF3&KLF4&SP8&PGAM2&SP3&ZNF219&ZN219&KLF6	Yes
Early_Enterocyte	chr13_21326210_21326710	chr13:21322509:A:G	chr13	21322509	rs34913782	TI_Stem&AC_Stem			No
Early_Enterocyte	chr16_83851397_83851897	chr16:83853804:C:T	chr16	83853804	rs1469114	Enterocyte		ZN770&RARA&ZNF435&TGIF1&RARG&NFIB&PML&NHLH1	No
Early_Enterocyte	chr9_68961376_68961876	chr9:68961518:C:T	chr9	68961518	rs10869610			ZSCAN4&HNF4A&Trp53&HNF4G&HMX1	Yes
Early_Enterocyte	chr5_163509223_163509723	chr5:163509458:A:G	chr5	163509458	rs1472376	TI_Stem&Enterocyte	TI_Goblet	FOXN1&MEOX2&USF1&USF2&MAF	Yes
Early_Enterocyte	chr10_27899423_27899923	chr10:27900715:A:C	chr10	27900715	rs73604097	Early_Enterocyte		BACH1&NME1	No
Early_Enterocyte	chr18_6315837_6316337	chr18:6315973:G:A	chr18	6315973	rs113409816			ZNF524&HNF4A&RARA&NR2C2&HNF4G&ZNF143	Yes
Early_Enterocyte	chr11_60498167_60498667	chr11:60499036:G:T	chr11	60499036	rs10792281	GC_B&NaiveB&MemoryB		JUND&FOS&BATF::JUN&JUN (var.2)&JUN(var.2)&FOSL1&FOSL2&FOS::JUNB&FOSL2::JUNB&JDP2&FOSB::JUNB&BACH1&JUN&FOSL2::JUND&HXC6&FOSL2::JUN&NFE2&FOSB&FOSL1::JUNB&FOSL1::JUND&BATF	No
Early_Enterocyte	chr6_29946840_29947340	chr6:29941083:A:C	chr6	29941083	rs1489301649	CD4T&CD8T		MLX&HEY1&HES5&HES7&BHLHE41&NKX2-8&NKX2-3&BHLHB3&ARNT&TFEB&ARNTL&BHLHE40&BHLHB2&NKX2-6&MTF1&CR3L2&MLXIPL&XBP1&USF2&NKX31&NKX21&NKX2-1&BHE40&ATF3&CREB3L1&HEY2&BMAL1&MAX&USF1&MYC&MYCN&SREBF1&TFE3&MITF&MXI1&HMX1&BACH1&TFEC&HES1	No
Early_Enterocyte	chr14_58703028_58703528	chr14:58703306:C:G	chr14	58703306	rs311833			NFIX&NFIA&NFIB&NFIC	Yes
Early_Enterocyte	chr1_244369528_244370028	chr1:244368377:C:T	chr1	244368377	rs10927219	Early_Colonocyte&TI_Goblet		VDR&ESRRG&RARA&LEF1&RARG&NR1H2&RXRA::VDR&ERR3&MYBB&TCF7L2&TF7L2&TCF7L1&NR1H3&TCF7&NR1I3&TF7L1&ARID3A&ARI3A	No
Early_Enterocyte	chr6_31494612_31495112	chr6:31494972:T:C	chr6	31494972	rs9267347	CD4T&CD8T&gdT&GC_B&NaiveB&MemoryB&Plasma&Macrophage&DC&Neutrophil		ZN382	Yes
Early_Enterocyte	chr10_122034108_122034608	chr10:122034360:C:T	chr10	122034360	rs2461211	Enterocyte	Early_Enterocyte	FOXJ3&HOXA2&JUNB&HXB7&HOXB7&HOXB8&HXB8&SMRC1&BACH1&JUN&BACH2&FOSB&PO3F2&BATF&JUND&HXA9&FOSL1&FOSL2&SOX8&HXC6&HXB6&FOS&MEIS1&HOXA9&SMARCC1&POU4F1&FOS::JUND&JUN::JUNB&FOSL1::JUN&POU4F3&NFE2&JDP2&PDX1&FOS::JUN	Yes
Early_Enterocyte	chr17_43360828_43361328	chr17:43350891:G:T	chr17	43350891	rs73983791	gdT&MemoryB	Mast	MCR	No
Early_Enterocyte	chr1_18480602_18481102	chr1:18480845:T:C	chr1	18480845	rs2992756	TI_Stem&Early_Colonocyte&Tuft		SP1&ZNF263&MAZ&MZF1&SP4&SP3&ZN263&WT1&KLF15&SP2&PATZ1&ZSC22&VEZF1&ZN341&KLF6&TBX1&ZN467&WRNIP1&GTF2F1&MTA3	Yes
Early_Enterocyte	chr8_79982521_79983021	chr8:79988479:T:G	chr8	79988479	rs7829182			MYBL1&BRAC&MYBA	No
Early_Enterocyte	chr19_12765938_12766438	chr19:12766150:G:C	chr19	12766150	rs897804			ZEB1&ZN436&EOMES&TFAP4&TWIST1&MYOG&CTCFL&BHA15&MYOD1&TWST1&FIGLA&PTF1A&ATOH1&SMC3&CTCF&MAFA&ASCL2&RAD21&MYF6&Myf	Yes
Early_Enterocyte	chr19_21607438_21607938	chr19:21603697:A:G	chr19	21603697	rs62110244			PRDM1&NKX2-6&SPI1&NKX22&ZNF205&SPIB&SRY&IL24&LUZP2&Z354A&ETV3&IRF1&IRF2&NKX31	No
Early_Enterocyte	chr6_30112972_30113472	chr6:30108582:A:G	chr6	30108582	rs3998632	Enterocyte		SPI1&SMCA1	No
Early_Enterocyte	chr8_65643726_65644226	chr8:65643207:C:G	chr8	65643207	rs66851666			EWSR1-FLI1&GATA6	No
Early_Enterocyte	chr14_85482574_85483074	chr14:85481606:G:A	chr14	85481606	rs67630586	Early_Colonocyte		BARX1&HNF6&MSX2&LHX9&HNF1A&HESX1&HNF1B&MSX1&HMX1&HMBOX1&POU4F2&FOXB1&GSX2&PO4F3&NKX61	No
Early_Enterocyte	chr7_6990396_6990896	chr7:6998407:A:G	chr7	6998407	rs35009412	TI_Stem&Early_Enterocyte&Early_Colonocyte			No
Early_Enterocyte	chr10_77671527_77672027	chr10:77671764:G:A	chr10	77671764	rs2719987	TI_Stem&AC_Stem&Early_Colonocyte		MZF1&PURG&ZN528	Yes
Early_Enterocyte	chr8_32767045_32767545	chr8:32767339:C:A	chr8	32767339	rs3735782	Early_Enterocyte&Enterocyte		RXRG&HNF4A&NR2F6&RXRB&RXRA&NR2F1&PPARG::RXRA&NR2C2&PPARA&ZN320	Yes
Early_Enterocyte	chr15_77909457_77909957	chr15:77906555:G:A	chr15	77906555	rs7403058	Colonocyte		PRGR	No
Early_Enterocyte	chr6_168902021_168902521	chr6:168902614:G:C	chr6	168902614	rs12110447			CTCFL&INSM1&THAP1&MTF1&ZN320	No
Early_Enterocyte	chr7_129805268_129805768	chr7:129811359:G:A	chr7	129811359	rs6947455			PSMC2&PAX5	No
Early_Enterocyte	chr6_31357834_31358334	chr6:31361832:G:T	chr6	31361832	rs9266303	CD4T&CD8T&gdT&MemoryB		PRDM1&SOX4&DDIT3&SRY&SOX18&NFATC1&SOX2	No
Early_Enterocyte	chr11_47426935_47427435	chr11:47419784:A:G	chr11	47419784	rs7120413	Early_Colonocyte		CTCFL&ZIC3&NFIX&MAZ&PATZ1&CTCF&NFIA&NFIC&TAF1&KLF15	No
Early_Enterocyte	chr11_120773426_120773926	chr11:120773715:T:C	chr11	120773715	rs948027	TI_Stem		JUND&FOS&JUNB&JUN (var.2)&JUN(var.2)&FOSL2&FOSL1&NFE2&TFAP4&FOS::JUND&FOSL2::JUNB&FOSL2::JUND&JDP2&FOSB::JUNB&FOSL2::JUN&FOS::JUNB&TCF21&FOSL1::JUN&FOSB&BATF&ATOH1&MYOD1&MSC&FOS::JUN&BACH2&MAFG&MYOG&JUN&BATF::JUN&MAFK&BACH1&ATF3&BHA15&JUN::JUNB&MAFB&SMARCC1&FOSL1::JUNB&SMRC1&FOSL1::JUND&TAL1&AP1&MAF::NFE2&NFE2::MAF&NF2L2&OLIG2	Yes
Early_Enterocyte	chr9_93329584_93330084	chr9:93332217:T:C	chr9	93332217	rs10992707	AC_Stem&Early_Colonocyte		LHX6&SMCA5&HBP1	No
Early_Enterocyte	chr16_88264842_88265342	chr16:88267045:C:T	chr16	88267045	rs4998936	TI_Stem&Enterocyte&Macrophage&Fibroblast&Endothelium		PRDM4&RFX2&KAISO&NFIB&EEF1D&HIC1	No
Early_Enterocyte	chr2_241314968_241315468	chr2:241315319:G:C	chr2	241315319	rs12624195			SMAD3&CHD1&KLF15	Yes
Early_Enterocyte	chr1_153617512_153618012	chr1:153612510:A:C	chr1	153612510	rs9700928			RFX3&RFX2&PRDM4&ZNF524&RFX1&ZBT7B&NFATC1&RFX5&MXI1&MAGEA8&P73&H1FX&TFE3&ZNF385A&P63&HP1BP3&TF65&NFATC3&NFAC1&SPZ1&BCL6	No
Early_Enterocyte	chr14_68232558_68233058	chr14:68233380:T:C	chr14	68233380	rs1316118	Enterocyte&Fibroblast&Endothelium		SMAD2	No
Early_Enterocyte	chr8_50843609_50844109	chr8:50833912:A:G	chr8	50833912	rs12550671	TI_Stem&Enterocyte		HXA1&PRDM1&SOX9&NFKB2&PBX1&PKNX1&HNRNPA0&NFAC1&ONEC2&HOXA2&SOX10&IRF9&ZBTB12&PDX1&STAT2&IRF7	No
Early_Enterocyte	chr4_4252655_4253155	chr4:4248247:C:A	chr4	4248247	rs2272745	Early_Colonocyte		HINFP1&ZN341	No
Early_Enterocyte	chr14_103895816_103896316	chr14:103894094:G:A	chr14	103894094	rs34982025			ZN528&TEAD1&ZNF41	No
Early_Enterocyte	chr1_40818556_40819056	chr1:40821211:A:G	chr1	40821211	rs3754173	CD4T&CD8T&GC_B&NaiveB&MemoryB&Plasma		TFAP4&TCF12&TCF3&TCF21&ATOH1&MYOD1&MYOG&NDF1&ZBT18&NEUROD1&ASCL2&TAL1::TCF3&NDF2&ZBTB18&PTF1A&BHA15&MSC&HTF4&PURG&TAL1&OLIG2&MEIS3	No
Early_Enterocyte	chr1_15229747_15230247	chr1:15230217:T:C	chr1	15230217	rs6669322	Early_Colonocyte&Colonocyte&TI_Goblet&AC_Goblet			Yes
Early_Enterocyte	chr7_11784648_11785148	chr7:11785584:T:G	chr7	11785584	rs4721012	TI_Stem&BEST4		SOX9&SOX30&MGA&SOX13&SRY&FOXJ2	No
Early_Enterocyte	chr4_139628076_139628576	chr4:139628325:A:G	chr4	139628325	rs706344	TI_Stem&Tuft		ZSCA4&ZIC2&TFDP1&SP2&RUNX2&SALL4&RUNX3	Yes
Early_Enterocyte	chr15_45234458_45234958	chr15:45225440:T:C	chr15	45225440	rs1706833	Early_Enterocyte&Enterocyte	Early_Colonocyte&TI_Goblet	FOXG1&IRX2&IRX5&BOLL&BPTF	No
Early_Enterocyte	chr15_58221560_58222060	chr15:58212841:T:C	chr15	58212841	rs2017566			SOX9&SOX15&SOX30&SRY&MEF2D&MEF2B&MEF2A&SOX6	No
Early_Enterocyte	chr22_37196794_37197294	chr22:37191331:G:C	chr22	37191331	rs5756544	Enterocyte&Fibroblast		NFKB1&TF65&RELA&NFKB2&REL&NFAC1&IRF7&DLX5	No
Early_Enterocyte	chr10_26703109_26703609	chr10:26703306:T:C	chr10	26703306	rs1780184	Enterocyte		HXA11&POU4F2&FOXL1&NR2E1&NR2E3&CEBPA&POU3F3&POU3F4	Yes
Early_Enterocyte	chr16_1493062_1493562	chr16:1489850:C:G	chr16	1489850	rs2745104			ZN320&FOXO1&FOXO4&XBP1	No
Early_Enterocyte	chr2_237587996_237588496	chr2:237588143:T:C	chr2	237588143	rs73085802	Enterocyte		AHR&RAB14&RREB1&TP63&P73	Yes
Early_Enterocyte	chr1_16083371_16083871	chr1:16089987:T:C	chr1	16089987	rs61769915	TI_Goblet&AC_Goblet		JDP2&JDP2(var.2)&ELF3&EHF&ELF5	No
Early_Enterocyte	chr8_18386890_18387390	chr8:18386093:T:C	chr8	18386093	rs10109286			TBX20&TBX15&TBX1&TBX21&TBR1&HDX&MGA&EOMES&TBX4	No
Early_Enterocyte	chr10_50067628_50068128	chr10:50077632:A:C	chr10	50077632	rs2805129	NaiveB		HBP1&TBP&SOX8&HXC8&TCF3&ZFP82&TSNAX	No
Early_Enterocyte	chr4_183434606_183435106	chr4:183435882:A:G	chr4	183435882	rs11731366		Early_Enterocyte&TI_Goblet	FOXJ3&ARI3A&PO4F1&POU4F1&NKX6-2&POU4F3&ARID3A&EVI1&BARX2&HNF1A&POU4F2&HOXD4&ZNF35&HNF1B	No
Early_Enterocyte	chr7_100975304_100975804	chr7:100981437:G:C	chr7	100981437	rs4363124	TI_Stem&AC_Stem&Early_Enterocyte&Early_Colonocyte		ZFX&ZNF711&PPARA&PPARD&ZN589	No
Early_Enterocyte	chr18_31447443_31447943	chr18:31454040:A:T	chr18	31454040	rs8092559	TI_Stem&Early_Enterocyte		ALX4&ISX&DRGX&FOXC1&BARHL2&PHX2A&UNC4&FOXC2&PROP1&FOXJ2&ALX3&PHOX2B&PRRX1&FOXL1&ARX&PHX2B&FOXI1&PHOX2A	No
Early_Enterocyte	chr12_122114255_122114755	chr12:122114495:T:C	chr12	122114495	rs28639626			PRDM4&RXRG&HNF4A&RXRA&RXRB&NR2F6&ZBTB6&PPARG::RXRA&NR1H2::RXRA&NR1H2&NR2F1&NR2C2&PPARD&RARA&PPARA&PPARG&PPARA::RXRA&COT1	Yes
Early_Enterocyte	chr1_153887549_153888049	chr1:153887765:T:C	chr1	153887765	rs12142733	Early_Colonocyte&AC_Goblet		HNF6&BACH1&NFE2&BACH2&FOSB	Yes
Early_Enterocyte	chr3_3646419_3646919	chr3:3644819:G:A	chr3	3644819	rs13074863	AC_Stem&Early_Colonocyte&AC_Goblet		ZNF263	No
Early_Enterocyte	chr19_15701902_15702402	chr19:15702025:C:A	chr19	15702025	rs72993634	AC_Stem&Enterocyte		FHL2&ZIC4&COE1&EBF3	Yes
Early_Enterocyte	chr7_104207183_104207683	chr7:104199355:A:G	chr7	104199355	rs9656092	gdT		NR5A2&ERR2&STF1&ERR1	No
Early_Enterocyte	chr11_72785388_72785888	chr11:72786750:A:G	chr11	72786750	rs10898874	AC_Stem&TI_Goblet&AC_Goblet		E2F3&E2F4&E2F1&E2F2&CR3L1&YY2&E2F5&E2F7	No
Early_Enterocyte	chr21_45308412_45308912	chr21:45307433:A:G	chr21	45307433	rs8129301	TI_Stem&Early_Enterocyte&Fibroblast		E2F1&E2F6&GLIS2&ZN467&ZNF263&WT1	No
Early_Enterocyte	chr19_3025461_3025961	chr19:3025707:A:G	chr19	3025707	rs1975184	TI_Stem&Early_Enterocyte&Early_Colonocyte		ZNF713&HNF4A&ZN329&TFAP2E&TFAP2C&HINFP&TF65&MIZF&NFKB2&ZN708&HNF4G	Yes
Early_Enterocyte	chr2_105400035_105400535	chr2:105396175:C:T	chr2	105396175	rs4851765	Early_Enterocyte&Enterocyte		SOX10&LHX8&LHX6&SOX8&SOX9&HOXA10&CDX2&HOXC12&HOXA13	No
Early_Enterocyte	chr1_45975343_45975843	chr1:45966460:G:A	chr1	45966460	rs12124291	AC_Goblet		KLF9&SP4&KLF5&KLF12&KLF1&KLF4&KLF13&KLF14&SP3&SP8&KLF7&SP1&KLF3&RAB14	No
Early_Enterocyte	chr7_90276238_90276738	chr7:90267946:A:G	chr7	90267946	rs1858805			IRF3&IRF1&ANDR&IRF5&HOXD10&HXD10	No
Early_Enterocyte	chr19_2567643_2568143	chr19:2568099:T:A	chr19	2568099	rs35977511	AC_Goblet&Macrophage&Endothelium	Early_Enterocyte	NKX32&ZSCAN4&TBX20&TBX1	Yes
Early_Enterocyte	chr6_32752529_32753029	chr6:32752400:G:A	chr6	32752400	rs9276515	Early_Colonocyte		IL24&LUZP2	No
Early_Enterocyte	chr6_154690795_154691295	chr6:154686920:C:T	chr6	154686920	rs148023264	Enterocyte		ZN770&TGIF1&RARG&PML	No
Early_Enterocyte	chr12_467771_468271	chr12:465832:G:A	chr12	465832	rs11612478	AC_Stem&Early_Colonocyte&Colonocyte		HCFC1&SIX5&THA11&ZN143	No
Early_Enterocyte	chr21_46288110_46288610	chr21:46287864:G:A	chr21	46287864	rs4819222			NFIB&TBX20&SP1&CHD1&ZBTB4&MAZ&KLF16&EGR2&EGR1&SP4&WT1&ZBTB7B&PATZ1&TBX1	No
Early_Enterocyte	chr13_75549230_75549730	chr13:75545566:C:G	chr13	75545566	rs7329512			CTCFL&CTCF&ZIC3&ZF64A&ZNF263&EGR1&MAZ	No
Early_Enterocyte	chr16_63719812_63720312	chr16:63721149:A:T	chr16	63721149	rs1451757	TI_Stem&Enterocyte	TI_Goblet	PAX7&PAX3&PHOX2B&ZNF24&ZBTB16&TRMT1&ZNF830&DRGX&PHOX2A&PROP1&RBM42&SSX2&MEX3C&DMBX1&LMX1A&HLX&HXA9&RFX4&ALX1&CART1&GLYCTK&HXB8&ISL2&HOXD4&EDN1&HOXB8&ONECUT2	No
Early_Enterocyte	chr1_228830176_228830676	chr1:228830263:G:A	chr1	228830263	rs4462111	TI_Stem&Enterocyte		TFAP2C&AP2A&AP2C&MEOX2&SREBF1&SRBP1&SREBF2&NR1H4	Yes
Early_Enterocyte	chr11_64372829_64373329	chr11:64365836:C:T	chr11	64365836	rs3132740	Early_Colonocyte&Fibroblast	AC_Stem&Early_Enterocyte&Early_Colonocyte&TI_Goblet	RARA&RARG&RARB&NR2F6&NR2F1&PAX5	No
Early_Enterocyte	chr10_26673081_26673581	chr10:26678400:A:G	chr10	26678400	rs1677731			TBX1&MEOX2&FOXJ3	No
Early_Enterocyte	chr17_18225193_18225693	chr17:18216159:C:T	chr17	18216159	rs8078429			SRRM3&HNRNPA1	No
Early_Enterocyte	chr13_52600165_52600665	chr13:52608179:G:A	chr13	52608179	rs6561671	AC_Stem&Early_Colonocyte&Fibroblast		EWSR1-FLI1&ZN263&SPDEF&ZNF713&ERG&WT1&FLI1&KLF15&ETS1&ETV5&MAZ&ZN467&VEZF1	No
Early_Enterocyte	chr10_30751821_30752321	chr10:30752205:A:G	chr10	30752205	rs10826862	Fibroblast	Early_Enterocyte&TI_Goblet	SOX13&CREB3&THRB&MLXIPL	Yes
Early_Enterocyte	chr6_31852639_31853139	chr6:31857051:A:G	chr6	31857051	rs9267649	Early_Colonocyte		SOX9&GMEB2&SOX18&ZNF8&SOX7&SOX15&NANOG&TCF7	No
Early_Enterocyte	chr11_3485693_3486193	chr11:3484643:A:G	chr11	3484643	rs11602262			PLAG1	No
Early_Enterocyte	chr20_63535112_63535612	chr20:63532840:C:T	chr20	63532840	rs6011877	Enterocyte		ZBT7B&MXI1&AP2A&HESX1&AP2C&TFAP2C	No
Early_Enterocyte	chr5_132460049_132460549	chr5:132460190:G:T	chr5	132460190	rs2522047	TI_Stem&Early_Enterocyte&TI_Goblet&Macrophage&Neutrophil		TP53&Trp53&TP73&Trp73&TP63&P53	Yes
Early_Enterocyte	chr17_5419494_5419994	chr17:5417327:C:T	chr17	5417327	rs12603723	CD8T		TCF4&ZEB1&ZBTB18&ZNF238&TCF3&ITF2&ID4&TP73&Trp73&HTF4&TP63&P63&FIGLA&TCF12&MYOD1&TWIST1&P73&EOMES&P53&MESP1&ZBT18&TWST1&RAB14&TBX5&PTF1A	No
Early_Enterocyte	chr7_102466981_102467481	chr7:102460822:G:T	chr7	102460822	rs4487686			RARG&RORA&RORA_1&RARB&NR2C1&RXRB&ESRRG&THB&RXRA&PPARG&NFIC&NR1H4&RARA&COT1	No
Early_Enterocyte	chr2_206907985_206908485	chr2:206901127:A:T	chr2	206901127	rs1597917			SOX8&SOX2&STAT6&ZNF124&FOXH1&FOXD3&TCF7&ZNF8	No
Early_Enterocyte	chr1_211648907_211649407	chr1:211649028:T:C	chr1	211649028	rs12727505	Enterocyte		ZN502&ZN274	Yes
Early_Enterocyte	chr1_111099222_111099722	chr1:111089713:G:A	chr1	111089713	rs1591456	Colonocyte		MAX&OLIG1&BHE22&IRX3&IRX6&IRX5&IRX4&TWST1&PO3F2	No
Early_Enterocyte	chr21_46153211_46153711	chr21:46160686:G:A	chr21	46160686	rs56310297	AC_Stem&EEC		KLF13&ZIC2&ZBTB7A&ZN639&EGR2&EPAS1&EGR1&EGR4&SP1	No
Early_Enterocyte	chr8_119177146_119177646	chr8:119171411:A:G	chr8	119171411	rs6989178	Colonocyte		RFX2&PO5F1&TPPP&NANOG	No
Early_Enterocyte	chr2_41922037_41922537	chr2:41922304:G:A	chr2	41922304	rs4952387	TI_Stem	Early_Enterocyte	PRDM1&NKX31&IRF1&IRF3&IRF2&VSX1&FIP1L1	Yes
Early_Enterocyte	chr6_31115170_31115670	chr6:31115509:G:A	chr6	31115509	rs3094219	DC		E2F8&PRDM1&KLF15&E2F7	Yes
Early_Enterocyte	chr11_111285769_111286269	chr11:111289766:T:C	chr11	111289766	rs11213820	AC_Stem&Early_Colonocyte		T&TBX19&IKZF1	No
Early_Enterocyte	chr19_15934714_15935214	chr19:15934939:G:A	chr19	15934939	rs12985091	Enterocyte	AC_Stem	KLF9&SP8&KLF4&KLF3	Yes
Early_Enterocyte	chr9_27690763_27691263	chr9:27693334:C:T	chr9	27693334	rs201300813			NFYB&FOXI1&NFYA&NFYC&CEBPZ&RFX5	No
Early_Enterocyte	chr17_35432354_35432854	chr17:35426431:A:C	chr17	35426431	rs997656	CD4T&CD8T&gdT&NaiveB&MemoryB&Plasma&Macrophage&Fibroblast&Endothelium		MEOX2	No
Early_Enterocyte	chr11_14036451_14036951	chr11:14038962:A:G	chr11	14038962	rs10832168	Enterocyte		HMX1	No
Early_Enterocyte	chr1_207659727_207660227	chr1:207661179:A:G	chr1	207661179	rs10779350	TI_Goblet&BEST4		SOX10&SOX9&SOX2&SOX21&SOX8&SOX7&PROP1&POU3F2	No
Early_Enterocyte	chr22_39967374_39967874	chr22:39963950:T:C	chr22	39963950	rs138003	Early_Colonocyte&Colonocyte&TI_Goblet&AC_Goblet&EEC		LHX6&CTCFL&XBP1	No
Early_Enterocyte	chr15_30038937_30039437	chr15:30034051:C:G	chr15	30034051	rs28605701	Enterocyte		ZN549	No
Early_Enterocyte	chr6_32861087_32861587	chr6:32854492:A:C	chr6	32854492	rs1351383	TI_Stem&Fibroblast		GCR&ZN341&HES1	No
Early_Enterocyte	chr7_144724969_144725469	chr7:144725447:T:G	chr7	144725447	rs7779535	TI_Stem&Early_Enterocyte&Enterocyte	Early_Enterocyte	SOX10&SOX9&BCL6B&SOX8&RARG&FOXB1&ELF5&SRF&RARA&FOXA2&FEV&STAT1&STAT4&FOXJ2&FOXA1&FOXA3&LRRFIP1&HNRNPA1&FOXJ3&FOXC1&EVX1&TWST1	Yes
Early_Enterocyte	chr4_75126773_75127273	chr4:75121721:G:T	chr4	75121721	rs78001778	Early_Colonocyte		ZSC22&TBX1&SP4	No
Early_Enterocyte	chr17_46984857_46985357	chr17:46984881:A:T	chr17	46984881	rs8064764	Early_Colonocyte&EEC		POU2F2&POU5F1&POU3F1&IRX6&IRX5&ZFP28&FOXO6&POU5F1B&POU5F1P1&POU2F1&IRX3&POU2F3&IRX4&PO2F1&SPDEF&ZNF41&TP63&FOXB1	Yes
Early_Enterocyte	chr7_95440931_95441431	chr7:95441175:A:G	chr7	95441175	rs43039	TI_Stem&Enterocyte&Early_Colonocyte		HNF1A&HNF1B&LARP4&HOXC9&HXB4&ZFHX3	Yes
Early_Enterocyte	chr11_15841019_15841519	chr11:15834349:T:C	chr11	15834349	rs10832522			HXA7	No
Early_Enterocyte	chr4_183438666_183439166	chr4:183432920:G:A	chr4	183432920	rs3935026	Enterocyte&Early_Colonocyte&Colonocyte	Endothelium		No
Early_Enterocyte	chr10_3118675_3119175	chr10:3118583:A:G	chr10	3118583	rs9423463	AC_Stem&Early_Colonocyte		STAT6&ANDR&FOXO3&FOXD3&PDE6H&FOXK1&PO5F1&HOXB13&NANOG	No
Early_Enterocyte	chr14_95563002_95563502	chr14:95561747:C:T	chr14	95561747	rs8011801		Early_Enterocyte&Enterocyte	HSF2&HXB2&ONEC3&NFAC1&TEAD2&TEAD4&SOX8&HSF1&RELB&TEAD1&HIVEP1&ZEP1&ZBTB12	No
Early_Enterocyte	chr21_42862809_42863309	chr21:42859300:G:A	chr21	42859300	rs4920004			ZNF410&ZN410	No
Early_Enterocyte	chr5_157347646_157348146	chr5:157350204:A:G	chr5	157350204	rs10068267	Early_Enterocyte		CEBPZ	No
Early_Enterocyte	chr1_230604958_230605458	chr1:230605641:A:G	chr1	230605641	rs12094025	TI_Stem&BEST4	TI_Stem	P53	No
Early_Enterocyte	chr6_129115470_129115970	chr6:129118524:A:T	chr6	129118524	rs2494936	TI_Stem&Early_Enterocyte		VDR&GCR&ANDR&LRRFIP1	No
Early_Enterocyte	chr8_6865350_6865850	chr8:6865640:A:G	chr8	6865640	rs7835973	Enterocyte		SOX9&SOX10&SOX8	Yes
Early_Enterocyte	chr12_123907967_123908467	chr12:123900978:A:G	chr12	123900978	rs7964324	Enterocyte&TI_Goblet		GRHL2&P73&IRF5	No
Early_Enterocyte	chr20_17810191_17810691	chr20:17820517:G:A	chr20	17820517	rs59385016	Fibroblast		RAN&PO3F2&STAT2	No
Early_Enterocyte	chr19_48937598_48938098	chr19:48936613:G:A	chr19	48936613	rs76401865	TI_Stem&Enterocyte		ZNF713&E2F7&E2F1&CREB1&TYY2&E2F4&SREBF1&SREBF2&ZN713&SRBP1	No
Early_Enterocyte	chr12_12896732_12897232	chr12:12887202:G:T	chr12	12887202	rs4271465			HEN1&ZFP28&ZN563&Z354A&OSR2	No
Early_Enterocyte	chr2_241701170_241701670	chr2:241704038:A:G	chr2	241704038	rs4675892	GC_B		HIST2H2BE	No
Early_Enterocyte	chr7_29479444_29479944	chr7:29486809:T:C	chr7	29486809	rs62457799	TI_Stem&Early_Enterocyte&Enterocyte		GMEB2&KLF16&FOXO6	No
Early_Enterocyte	chr4_88193984_88194484	chr4:88195550:C:G	chr4	88195550	rs13108900			ZNF263	No
Early_Enterocyte	chr9_826426_826926	chr9:829327:C:G	chr9	829327	rs2370209			SMCA1&GRHPR&ZN140&SIN3A&TFAP2D&ZN770	No
Early_Enterocyte	chr1_55021936_55022436	chr1:55020246:G:C	chr1	55020246	rs11206506	Early_Enterocyte		Trp53	No
Early_Enterocyte	chr10_88993119_88993619	chr10:89000849:T:C	chr10	89000849	rs1926193	CD4T&Fibroblast		DPRX	No
Early_Enterocyte	chr8_6864346_6864846	chr8:6864476:T:C	chr8	6864476	rs11996347	AC_Stem&Early_Colonocyte&Colonocyte			Yes
Early_Enterocyte	chr3_46386130_46386630	chr3:46386400:T:G	chr3	46386400	rs113892424	TI_Stem&Early_Enterocyte&Macrophage	Enterocyte	TP53&Trp53&TP73&Trp73&P53&NF2L2&TP63&P63&NFE2L2&P73	Yes
Early_Enterocyte	chr8_143564965_143565465	chr8:143565240:G:A	chr8	143565240	rs116635484	Enterocyte		SP4&KLF12&SP2&TFDP1&SP1	Yes
Early_Enterocyte	chr4_38576757_38577257	chr4:38577071:G:C	chr4	38577071	rs6829317	TI_Stem		TCF3&ID4&TCF4&ITF2&MESP1&SNAI2&ASCL2&ZNF435&FIGLA&ASCL1&TFE2&GATA1::TAL1&TAL1::GATA1&NDF1&ANDR&NEUROD1&TCF12&MYOD1&ZEB1&PKNX2&MEIS2&TAL1	Yes
Early_Enterocyte	chr3_125774411_125774911	chr3:125765166:C:T	chr3	125765166	rs2735242			SCRT2&SCRT1&CEBPB&HLF&CEBPD&CEBPA	No
Early_Enterocyte	chr9_87423849_87424349	chr9:87420865:C:T	chr9	87420865	rs4877355	Enterocyte		FOXJ3&MEIS2&MYBL1&FOXI1&MYBL2&FOXJ2&HMX2&HMX3&ZNF232&ZBTB16&FOXM1&BARX1	No
Early_Enterocyte	chr13_20175871_20176371	chr13:20176880:A:G	chr13	20176880	rs2313476			ZNF124&MUSC&VDR&HOMEZ&HOXC12&HOXD12	No
Early_Enterocyte	chr22_42537413_42537913	chr22:42537468:A:G	chr22	42537468	rs5996187	Plasma		FLI1&ETS2	Yes
Early_Enterocyte	chr3_125912134_125912634	chr3:125914093:C:T	chr3	125914093	rs11924308			E2F3&ZN502&YY2&ZNF85&E2F1&CEBPB&CEBPG&CEBPD&ZN274	No
Early_Enterocyte	chr19_11738771_11739271	chr19:11741049:C:T	chr19	11741049	rs78033210			RUNX2&RUNX3&ZBTB3&TLX1&CHD1	No
Early_Enterocyte	chr16_89705874_89706374	chr16:89703317:C:A	chr16	89703317	rs34265416			MAZ&WT1&ZN263&PATZ1&SOCS4	No
Early_Enterocyte	chr16_82139140_82139640	chr16:82134414:A:G	chr16	82134414	rs9940865	Early_Colonocyte		TBX1&MGA&POU5F1&MGAP&SOX8	No
Early_Enterocyte	chr12_46219676_46220176	chr12:46212176:G:A	chr12	46212176	rs963326	TI_Stem&CD4T&CD8T&gdT		EOMES&HNF6&ONECUT2&ONEC2&MNT	No
Early_Enterocyte	chr1_119674737_119675237	chr1:119665674:T:C	chr1	119665674	rs541503	Plasma		SPDEF&ZN490&FOXK1&ZN136&NFKB1&RELB	No
Early_Enterocyte	chr8_143567992_143568492	chr8:143574017:C:T	chr8	143574017	rs12546272			ZFX&ZN770&PURA&PML	No
Early_Enterocyte	chr7_2844191_2844691	chr7:2842275:G:C	chr7	2842275	rs73033414			OSR1&AHR&SRBP1&SREBF1	No
Early_Enterocyte	chr1_22005098_22005598	chr1:22005133:C:T	chr1	22005133	rs4417034			TBX21&KLF4&KLF9&KLF16	Yes
Early_Enterocyte	chr16_56638965_56639465	chr16:56639231:A:G	chr16	56639231	rs11076160	AC_Stem		TBX15&TBX1&SRY&TBX20&SOX15&TBP&SOX2&SOX14&SOX21&OZF	Yes
Early_Enterocyte	chr1_21956963_21957463	chr1:21961237:A:G	chr1	21961237	rs10917077	TI_Stem&Early_Enterocyte&Early_Colonocyte		CTCFL&ZIC3&NFIX&MAZ&PATZ1&CTCF&NFIA&NFIC&TAF1&KLF15	No
Early_Enterocyte	chr4_184100229_184100729	chr4:184105063:G:A	chr4	184105063	rs11132223			ZFHX3&POU4F2&PO4F1&POU4F1&HNF1B&HNF1A&PO4F3&FOXL1&POU4F3&FOXC1&HOXA13	No
Early_Enterocyte	chr6_25881925_25882425	chr6:25880266:T:C	chr6	25880266	rs645279	CD4T&CD8T		SOX9&SOX30&SOX13&SOX6&SOX11&Trp53&HLTF&ZBTB46&SOX18	No
Early_Enterocyte	chr16_12613277_12613777	chr16:12611606:T:C	chr16	12611606	rs9929831	Enterocyte&TI_Goblet		SPI1&IRF3&SPIB&PRDM1&FUBP1&IRF7&SPIC&IRF1&IRF2&HXC6&SNRPB2	No
Early_Enterocyte	chr15_85838627_85839127	chr15:85840181:A:G	chr15	85840181	rs59391340	Early_Colonocyte&TI_Goblet&AC_Goblet	Early_Enterocyte	ZBTB6&WT1&E2F8&HSF1&ZN320&ZN263&VEZF1	No
Early_Enterocyte	chr4_38314653_38315153	chr4:38322726:C:G	chr4	38322726	rs28464959	TI_Stem&Early_Enterocyte&Enterocyte		ZN768&PLAG1&ZN770&KLF5&E2F6&SMAD3&PBX3&KLF16&KLF6&ZN467&PATZ1&KLF15&MAZ&SIN3A&TBX1&VEZF1&ZNF263	No
Early_Enterocyte	chr19_38753261_38753761	chr19:38759375:A:G	chr19	38759375	rs4802797	AC_Stem		TCF4&ZEB1&MEIS2&SNAI2&TCF3&PKNOX1&ITF2&ID4&PKNOX2&TGIF1&TBX20&TGIF2LX&HMX1&HTF4&ZNF18&FIGLA&TBX21&TBX1&TCF12&TBR1&MEIS3&EOMES&TBX15&BRAC&TBX5&MESP1&TBX3&MGA&TBX4&TBX2&MGAP&SMAD2::SMAD3::SMAD4&SMAD2&SMAD4	No
Early_Enterocyte	chr1_183653087_183653587	chr1:183653315:T:A	chr1	183653315	rs6699033	AC_Goblet&Tuft&EEC		FOXH1&ZN680	Yes
Early_Enterocyte	chr10_125050332_125050832	chr10:125050580:A:G	chr10	125050580	rs718947	Tuft	Early_Enterocyte	RARA&RARG&NR1I2&NR1I3&NR1H2&CENPB	Yes
Early_Enterocyte	chr4_184733970_184734470	chr4:184730297:G:T	chr4	184730297	rs74836628		Mast	NFKB1&ZIC3&CTCFL&ZIC4&ZIC1&GLIS2&ZIC2	No
Early_Enterocyte	chr13_27408997_27409497	chr13:27409230:G:T	chr13	27409230	rs9652090	Enterocyte		SOX15&SOX2&TAL1::TCF3&MYF6&SOX10&ESRRG&TAL1&SOX4&Sox4&SOX3&TCF7&SOX9	Yes
Early_Enterocyte	chr15_60398501_60399001	chr15:60398696:T:C	chr15	60398696	rs28364623			SP2&SP4&ZN322&ZN768&ZSC22	Yes
Early_Enterocyte	chr1_234313971_234314471	chr1:234314241:T:G	chr1	234314241	rs596074		Early_Colonocyte	HNF4A&RXRG&NR2F1&NR2F6&NR1H2::RXRA&NR1H2&PPARG::RXRA&RXRB&RXRA&ZBED1&PPARA&NR2C2&NR6A1&TCF7L1	Yes
Early_Enterocyte	chr16_81730744_81731244	chr16:81731222:T:C	chr16	81731222	rs77823843	Early_Enterocyte&AC_Goblet&Endothelium		EWSR1-FLI1&PRDM6&ZFP28&IRF5	Yes
Early_Enterocyte	chr16_89833644_89834144	chr16:89834092:G:A	chr16	89834092	rs62054259	Early_Colonocyte&Colonocyte&TI_Goblet		P63&NRF1&HIST1H2BN	Yes
Early_Enterocyte	chr15_45657970_45658470	chr15:45650585:C:T	chr15	45650585	rs74698077	TI_Stem&AC_Stem&Early_Colonocyte&Colonocyte&AC_Goblet			No
Early_Enterocyte	chr4_2416434_2416934	chr4:2406670:T:C	chr4	2406670	rs10009152	CD4T&CD8T&Endothelium			No
Early_Enterocyte	chr8_4360275_4360775	chr8:4358795:A:G	chr8	4358795	rs2163308	Early_Enterocyte		FOXG1&ZNF652&FOXJ3&RARB	No
Early_Enterocyte	chr18_2636046_2636546	chr18:2636278:T:C	chr18	2636278	rs79107829			SP1&PML&HIC2&FHL2&SP4&ESR1&TBX4&P53&PROX1&P73&ESR2	Yes
Early_Enterocyte	chr7_21066128_21066628	chr7:21066324:T:C	chr7	21066324	rs6968306	Early_Enterocyte&Colonocyte		ELF3&ELF5&EHF&ETV5&FEV&SPI1&SPIB&TFAP2C&SPDEF&BC11A&IRF8&RAN&IRF4&TCF3	Yes
Early_Enterocyte	chr14_98252764_98253264	chr14:98253045:G:A	chr14	98253045	rs10149591			SOX9&ONECUT1&CUX1&ZNF524&SOX8	Yes
Early_Enterocyte	chr7_36707848_36708348	chr7:36708078:C:T	chr7	36708078	rs10262350	TI_Stem&Enterocyte	TI_Goblet	JUND&FOS&JUNB&FOSL1&FOS::JUND&FOSL2&FOSB&BACH2&JUN (var.2)&JUN(var.2)&FOS::JUNB&FOSL2::JUNB&FOSL1::JUN&FOSB::JUNB&FOSL2::JUND&BACH1&JUN&ATF3&BATF&FOSL2::JUN&FOS::JUN&JUN::JUNB&AP1&FOSL1::JUNB&SMRC1&SMARCC1&FOSL1::JUND	Yes
Early_Enterocyte	chr6_33080715_33081215	chr6:33071025:A:G	chr6	33071025	rs67542233	NaiveB&MemoryB&Macrophage&Fibroblast&Endothelium		ZNF8&GATA5&NELFB&TPPP	No
Early_Enterocyte	chr2_28908320_28908820	chr2:28909733:A:G	chr2	28909733	rs6739354	Enterocyte		ZEB1&ITF2&TCF4&TBX20&TWIST1&ZBTB18&ZNF238&ID4&EOMES&ZBT18&TBX5&OLIG1&MESP1&TWST1&TCF3&FIGLA&TCF12&PURG	No
Early_Enterocyte	chr5_73814205_73814705	chr5:73820650:C:T	chr5	73820650	rs62357745	TI_Stem&EEC		ZN528&REST&VDR&BC11A&ZN341&ETS2&IRF4	No
Early_Enterocyte	chr11_18526151_18526651	chr11:18516253:C:T	chr11	18516253	rs7942548	AC_Goblet		SRY&SOX2&SOX18&HOXA2&SOX21&SOX15&PAX7&FOXG1&PAX3&FOXJ3&SOX14&LHX3&MEF2BNB-MEF2B&ISL2&MEOX2&GLYCTK&DBX2&HLX	No
Early_Enterocyte	chr11_350310_350810	chr11:356080:T:C	chr11	356080	rs61876261	NK		ZNF713&E2F3&TSC22D4&BCL6B	No
Early_Enterocyte	chr14_92610721_92611221	chr14:92603145:G:C	chr14	92603145	rs942058	Early_Colonocyte&Colonocyte	TI_Goblet		No
Early_Enterocyte	chr11_15497234_15497734	chr11:15495018:T:C	chr11	15495018	rs11023599	Enterocyte		NFAT5&NFAC1&NFATC1&NFAC2&NFAC3&NFATC3&NFATC2&IKZF2&FOXP4&HNRNPA0&PAX2	No
Early_Enterocyte	chr6_32667629_32668129	chr6:32667223:A:G	chr6	32667223	rs9274562	GC_B&NaiveB		ZNF232&HOXD12&TBP&ZN232&MRPS25&HXC13	No
Early_Enterocyte	chr2_196849851_196850351	chr2:196850089:G:T	chr2	196850089	rs60066656			SCRT2&SCRT1&ZN770&PML&CTCFL&SMC3&SIN3A&CTCF&BCL3&TFAP2C&RAD21&ANXA1&ZN554&AP2C	Yes
Early_Enterocyte	chr5_150216450_150216950	chr5:150207918:T:C	chr5	150207918	rs4705428	AC_Stem&TI_Goblet		SOX9&SOX13&SOX18&DMRT1&ZNF35&SOX15	No
Early_Enterocyte	chr12_32033159_32033659	chr12:32036861:G:A	chr12	32036861	rs12818365			ZN586&TCF3	No
Early_Enterocyte	chr22_25169216_25169716	chr22:25159316:G:A	chr22	25159316	rs16979674	Enterocyte		RUNX2&RUNX1&RUNX3&BCL11A	No
Early_Enterocyte	chr2_43853650_43854150	chr2:43857050:A:T	chr2	43857050	rs9309109	Enterocyte		BARHL2&ZN329&PRDM1	No
Early_Enterocyte	chr12_120495799_120496299	chr12:120499991:A:G	chr12	120499991	rs787827				No
Early_Enterocyte	chrX_11887162_11887662	chrX:11877508:G:A	chrX	11877508	rs17321551	TI_Stem		SCRT2&ZBT7A&PRGR	No
Early_Enterocyte	chr19_1690714_1691214	chr19:1691726:T:G	chr19	1691726	rs10405317	Early_Colonocyte&GC_B		NFIA	No
Early_Enterocyte	chr18_31233563_31234063	chr18:31233123:C:A	chr18	31233123	rs75244206	TI_Stem&AC_Stem&Early_Colonocyte		FOXL1&FOXD3&HNF1A&SRY&SOX4&CPEB1&FUBP1	No
Early_Enterocyte	chr17_2960142_2960642	chr17:2960436:T:C	chr17	2960436	rs9902973	TI_Goblet&AC_Goblet&BEST4			Yes
Early_Enterocyte	chr1_156193724_156194224	chr1:156190567:T:C	chr1	156190567	rs2758616			KLF9&KLF5&KLF12&ZNF148&KLF4&HEY2&KLF1&SP3&SP8&KLF8&MAZ&SP1	No
Early_Enterocyte	chr1_28079115_28079615	chr1:28079536:G:T	chr1	28079536	rs12144063	TI_Stem&AC_Stem&Early_Colonocyte		RARG&RARA&HNF4A&RARB&HNF4G&NR2E3&NR2F1	Yes
Early_Enterocyte	chr6_150377380_150377880	chr6:150370221:G:T	chr6	150370221	rs612200			HEY2&EGR1&EGR4&EGR3&EPAS1	No
Early_Enterocyte	chr14_73729849_73730349	chr14:73730089:T:C	chr14	73730089	rs8019058			ZN320&MTF1&TBX15&RREB1&MAZ&SP4	Yes
Early_Enterocyte	chr5_80668340_80668840	chr5:80664309:G:T	chr5	80664309	rs6151603	Enterocyte&MemoryB&Plasma		DUX4&FOXC1&DUXA&HOXD10&HXD10&FOXM1	No
Early_Enterocyte	chr3_88298165_88298665	chr3:88300260:T:C	chr3	88300260	rs7637010	BEST4		E2F3&E2F2&FEZF1	No
Early_Enterocyte	chr1_10430475_10430975	chr1:10426600:T:C	chr1	10426600	rs586096	gdT			No
Early_Enterocyte	chr13_106087198_106087698	chr13:106087475:G:A	chr13	106087475	rs7322887	AC_Stem&Early_Colonocyte&Colonocyte		RBPJ&NUCB1&LARP4	Yes
Early_Enterocyte	chr15_67069094_67069594	chr15:67069309:C:G	chr15	67069309	rs16950547	Early_Colonocyte&CD8T		TBX5&EOMES&KLF1&HAND1&NFIB	Yes
Early_Enterocyte	chr12_16189786_16190286	chr12:16190226:T:C	chr12	16190226	rs4116819			MEF2D&MEF2B&MEF2A&MAGEA8&ZSCAN4&HP1BP3&MEF2C&BCL6B&HXB2&ZFP82&HSF4&HSF2&HSF1	Yes
Early_Enterocyte	chr6_7460655_7461155	chr6:7467215:G:A	chr6	7467215	rs9392894	AC_Stem		E2F2&TFAP2D&AP2D	No
Early_Enterocyte	chr3_107347701_107348201	chr3:107346936:C:T	chr3	107346936	rs2162185			NFATC1&IRF9&NFAC1&IRF3&STAT1&HSF1&MAGEA8&NFATC3&IRF1&STAT3&BCL6&HP1BP3&BCL6B&ZN274&IRF2&H1FX&HXB13&IRF7&IRF8&STAT4	No
Early_Enterocyte	chr17_3557661_3558161	chr17:3561323:G:A	chr17	3561323	rs12948287	Enterocyte		RARA&RARG&RARB&NR6A1&RXRG&NR2F6&NR2F1&RXRA&PAX5	No
Early_Enterocyte	chr7_148337518_148338018	chr7:148337878:G:A	chr7	148337878	rs886966			INSM1&ZNF524&NR2C2&PPARG&PPARA&Z354A	Yes
Early_Enterocyte	chr1_201406754_201407254	chr1:201401458:C:T	chr1	201401458	rs2799683	Early_Enterocyte&Early_Colonocyte&Colonocyte		SMAD4	No
Early_Enterocyte	chr4_56874123_56874623	chr4:56880190:A:G	chr4	56880190	rs2170074	AC_Stem&Early_Colonocyte&AC_Goblet	TI_Goblet	CDX2&EVX2&HXA10&BATF3&ZN768&HOXA9&HNF1B	No
Early_Enterocyte	chr16_84361483_84361983	chr16:84361735:T:A	chr16	84361735	rs7185937			FOXA1&SOX15&MSX2&SOX9&FOXA2&FOXD2&VENTX&LHX6&POU4F1&FOXA3&FOXB1&POU4F3&PO4F1&ZNF24&MSX1&FOXD3&PBX1&HXC6&FOXM1&GBX2&EN1&DBP&GSX2&HDX&NKX61	Yes
Early_Enterocyte	chr6_31380582_31381082	chr6:31381102:G:A	chr6	31381102	rs2844538				No
Early_Enterocyte	chr14_20632888_20633388	chr14:20631154:C:T	chr14	20631154	rs1560290	CD8T&Plasma			No
Early_Enterocyte	chr1_9203540_9204040	chr1:9199177:A:G	chr1	9199177	rs7551097	CD4T		DMRT3&ZIC1&ZIC3&FOXB1&BACH1	No
Early_Enterocyte	chr12_128531064_128531564	chr12:128531076:A:G	chr12	128531076	rs10161211	AC_Goblet			Yes
Early_Enterocyte	chr11_11976415_11976915	chr11:11979489:G:A	chr11	11979489	rs4757519	Enterocyte		GATA3&GATA1&PBX3&GATA2&GATA4&NKX3-2&TAL1&GATA6&PKNX1&ISL2	No
Early_Enterocyte	chr5_36017593_36018093	chr5:36018238:T:C	chr5	36018238	rs1107228	Enterocyte		CDX2&EVX2&HXC9	No
Early_Enterocyte	chr9_111973910_111974410	chr9:111977059:A:G	chr9	111977059	rs2002659	Enterocyte			No
Early_Enterocyte	chr3_67648784_67649284	chr3:67648977:C:T	chr3	67648977	rs13072200	Early_Colonocyte		YY1&TYY1&TAF1&SMAD2&MUSC	Yes
Early_Enterocyte	chr17_4003747_4004247	chr17:3993884:C:T	chr17	3993884	rs7211478			IRF9&FOXA1&IRF7&IRF1&FOXP2&FOXL1&IRF2&FOXD3&FOXG1&IRF3&FOXA2&FOXP1&PRDM1&STAT2&FOXJ2&ZIM3&STAT1::STAT2&STAT2::STAT1&FOXO4&FOXC1&FOXF2&FOXQ1&FOXJ3&SOX14&ANDR&FOXC2&IRF8&ZFP28&FOXJ1&CSTF2&FOXK1&FOXK2&EVX1&STAT1&FOXF1&SPIC&RBMS1&FOXO3	No
Early_Enterocyte	chr1_15322885_15323385	chr1:15322972:G:A	chr1	15322972	rs509161	TI_Goblet&AC_Goblet&EEC		YY2&TYY2	Yes
Early_Enterocyte	chr7_30428535_30429035	chr7:30428762:G:A	chr7	30428762	rs5743367	AC_Stem&Early_Colonocyte&AC_Goblet&Macrophage		XBP1&CREB3&CREB3L1&CR3L2&ATF6&CREB1&ATF6A&ATF3&E4F1&ATF1	Yes
Early_Enterocyte	chr12_131454642_131455142	chr12:131459277:G:C	chr12	131459277	rs1527018			CREB1&ZN713&SOX15&SOX1&SOX2&SOX18	No
Early_Enterocyte	chr6_29980461_29980961	chr6:29980983:T:C	chr6	29980983	rs796120124			IKZF1	No
Early_Enterocyte	chr16_1828785_1829285	chr16:1831144:G:C	chr16	1831144	rs8044343	Enterocyte		SCRT2&SOX14&SCRT1&FOXI1&NR1A4::RXRA&NFYA&NR4A2::RXRA&FOXH1&NR1H4&COT2&FOS&PBX3	No
Early_Enterocyte	chr1_31111171_31111671	chr1:31102599:C:A	chr1	31102599	rs883300		TI_Goblet	BHE22&OLIG1&TCF3&ID4&AGGF1&FIGLA&PKNX2&MAX&RREB1&MYOD1&MESP1&BPTF	No
Early_Enterocyte	chr1_65147923_65148423	chr1:65151766:T:A	chr1	65151766	rs10889523				No
Early_Enterocyte	chr5_80239029_80239529	chr5:80239282:A:C	chr5	80239282	rs12189352	Fibroblast&Endothelium		BRCA1&NFIB&NFIA&APEX2&NFIC::TLX1&TLX1::NFIC&SMAD2::SMAD3::SMAD4&SMAD2&TLX1&SMAD4&ANXA1&NFIX	Yes
Early_Enterocyte	chr11_4429999_4430499	chr11:4430238:A:C	chr11	4430238	rs4910979	Early_Enterocyte&Enterocyte		KLF3	Yes
Early_Enterocyte	chr11_62112406_62112906	chr11:62104422:G:A	chr11	62104422	rs111726588	NaiveB		SOX17&SOX15&SUH&STAT4	No
Early_Enterocyte	chr6_18562714_18563214	chr6:18563096:C:T	chr6	18563096	rs9368008	TI_Goblet&AC_Goblet		NKX2-3&NKX23&NKX2-6&NKX3-1&NKX3-2	Yes
Early_Enterocyte	chr1_21439848_21440348	chr1:21444851:G:A	chr1	21444851	rs3820597	TI_Stem&CD4T&gdT&MemoryB&Plasma		NFKB1&TF65&NFKB2&ZEP1&HIVEP1&REL&ZBT7A	No
Early_Enterocyte	chr14_106417423_106417923	chr14:106415924:A:G	chr14	106415924	rs367822248	GC_B&Plasma		SP1&SP4&ZN770&ZBTB6&TFAP2A(var.2)&TFAP2A&SP2	No
Early_Enterocyte	chr11_66312113_66312613	chr11:66313299:C:T	chr11	66313299	rs7924580	CD4T&CD8T&gdT&GC_B&NaiveB&MemoryB		PRDM4&SRP9	No
Early_Enterocyte	chr16_20244025_20244525	chr16:20237144:T:G	chr16	20237144	rs6497451			SREBF2&MAFK&MAFF&MAF&MAFB&MAFG&SRBP1&SREBF1	No
Early_Enterocyte	chr9_75727143_75727643	chr9:75730296:A:G	chr9	75730296	rs77815922	Enterocyte		FOXD2&PRDM1&BARX1&RPP25&HMX1	No
Early_Enterocyte	chr19_3024913_3025413	chr19:3025707:A:G	chr19	3025707	rs1975184	TI_Stem&Early_Colonocyte		ZNF713&HNF4A&ZN329&TFAP2E&TFAP2C&HINFP&TF65&MIZF&NFKB2&ZN708&HNF4G	No
Early_Enterocyte	chr5_146428576_146429076	chr5:146419975:T:C	chr5	146419975	rs56258026	TI_Stem&Early_Enterocyte&TI_Goblet&AC_Goblet&BEST4&EEC		SMRC1	No
Early_Enterocyte	chr20_51097574_51098074	chr20:51097784:G:A	chr20	51097784	rs11906291	Enterocyte		SOX8&SOX10&SOX9&NKX32&HMX2&SOX21&NKX3-1&NKX3-2&ISL2&PKNX2&EOMES&TBX5	Yes
Early_Enterocyte	chr1_228770915_228771415	chr1:228773570:T:C	chr1	228773570	rs6670235	AC_Stem&Early_Colonocyte		ZN586&E2F3&MTF1&E2F2&CHD1&E2F1&ZN770&WT1&ZN335	No
Early_Enterocyte	chr8_103124817_103125317	chr8:103126144:A:T	chr8	103126144	rs12677847	Plasma&Endothelium		BARX1&SIX4&MYNN	No
Early_Enterocyte	chr6_96837322_96837822	chr6:96839115:C:T	chr6	96839115	rs57031530	TI_Stem&AC_Goblet&Plasma&Fibroblast		TBX1	No
Early_Enterocyte	chr1_32893101_32893601	chr1:32893161:T:G	chr1	32893161	chr1:32893161	Early_Colonocyte&AC_Goblet&Tuft		ARNT&ZN320&HES1&NRF1	Yes
Early_Enterocyte	chr19_41135178_41135678	chr19:41133056:T:C	chr19	41133056	rs1833921			SOX9&SOX10&SOX8&MEF2A&MEF2D&MEF2C&FOXP1&FOXJ3&ARID5B&FOXC1&ARI5B&FOXF1&ZN214&FOXM1	No
Early_Enterocyte	chr2_9843282_9843782	chr2:9843557:G:T	chr2	9843557	rs2303914			EGR1&ZN770&ZN436&MAZ&CTCFL&CTCF&ZN467&SMC3&TAF1&RAD21&ZNF263&VEZF1	Yes
Early_Enterocyte	chr5_39257573_39258073	chr5:39253062:C:T	chr5	39253062	rs7700789		TI_Goblet	PRDM4&SMAD4&SMAD2&FOXJ2&FOXJ3	No
Early_Enterocyte	chr8_138278695_138279195	chr8:138275755:G:A	chr8	138275755	rs12545802	Early_Enterocyte		NKX3-2&GATA1::TAL1&TAL1::GATA1&NKX3-1&ISL2&SMCA5&NFIB	No
Early_Enterocyte	chr15_49841634_49842134	chr15:49836863:T:C	chr15	49836863	rs7164001	Enterocyte		IRF9&MEF2D	No
Early_Enterocyte	chr2_139909047_139909547	chr2:139917313:C:A	chr2	139917313	rs12986671	TI_Stem&Early_Colonocyte&BEST4		TFDP1&SP2&HEY2&VEZF1&THA11&SIX5&GCM1	No
Early_Enterocyte	chr9_94608488_94608988	chr9:94600014:C:T	chr9	94600014	rs10761345	TI_Stem&AC_Stem&Early_Enterocyte&Early_Colonocyte		TBX1&TBX21&BRAC	No
Early_Enterocyte	chr9_27529590_27530090	chr9:27536399:C:T	chr9	27536399	rs2814707	MemoryB		SOX14	No
Early_Enterocyte	chr1_34688204_34688704	chr1:34681445:A:G	chr1	34681445	rs112214706	TI_Stem	Early_Colonocyte&TI_Goblet	ZNF75A&E2F6&EHF&IKZF2&ETV5&ZBT17	No
Early_Enterocyte	chr6_43932517_43933017	chr6:43932706:T:C	chr6	43932706	rs833621	AC_Stem&Fibroblast		MYBL1&MYBL2&MYBA	Yes
Early_Enterocyte	chr6_139654887_139655387	chr6:139655047:C:A	chr6	139655047	rs9376443	Early_Enterocyte&Enterocyte		RORC&ZNF71&ZN549	Yes
Early_Enterocyte	chr14_35379428_35379928	chr14:35382043:T:C	chr14	35382043	rs111968381	Early_Colonocyte&Colonocyte		MBD2&ZNF711&HNF4G&ZN502&MTF1&ZN274&ZFX&NKX21	No
Early_Enterocyte	chr16_11312677_11313177	chr16:11308658:T:C	chr16	11308658	rs7189239	Enterocyte		ESRRA&ESRRG&KLF15&EGR2&IRF5&WT1&ZN320&MAZ&ZN335&MZF1(var.2)&MZF1_5-13	No
Early_Enterocyte	chr1_48196142_48196642	chr1:48199926:A:G	chr1	48199926	rs823849	Macrophage&Neutrophil		ZNF435&ZN329&DBP&FOXJ3&ZSC16&FOXC2&ZN547&SMAD4	No
Early_Enterocyte	chr20_24432023_24432523	chr20:24438605:C:T	chr20	24438605	rs7266811	TI_Stem&AC_Stem&Early_Enterocyte&Early_Colonocyte&Fibroblast		NR3C2&NR3C1&DMRT3&AR&GCR&ANDR&ZN582&PRGR	No
Early_Enterocyte	chr1_212157198_212157698	chr1:212157491:T:A	chr1	212157491	rs7528462	Enterocyte		HNF4A&REST&XRCC1&MBTPS2&HNF4G	Yes
Early_Enterocyte	chr4_3576556_3577056	chr4:3579014:C:G	chr4	3579014	rs1188592	Enterocyte		TBX1&TBX21	No
Early_Enterocyte	chr9_76040015_76040515	chr9:76042186:A:G	chr9	76042186	rs6560491	TI_Stem&Enterocyte		FOXJ3&ZNF713&FOXJ2&FOXF1&ZN713&FOXD3&HXC9&CDX2&IRF5	No
Early_Enterocyte	chr5_1873210_1873710	chr5:1873432:G:A	chr5	1873432	rs7733198	TI_Stem&AC_Stem		NFIA&NFIB&NFIX&TLX1&NFIC	Yes
Early_Enterocyte	chr6_32415363_32415863	chr6:32405408:T:C	chr6	32405408	rs10947260	Plasma		FOXJ3&BCL6B&FOXJ2&OZF&PAX4&HXA11	No
Early_Enterocyte	chr9_33130450_33130950	chr9:33125944:A:C	chr9	33125944	rs3780495	AC_Stem&AC_Goblet		RUNX2&THA11&BHLHE41&FOXB1&BHE41&BPTF	No
Early_Enterocyte	chr9_16953948_16954448	chr9:16959548:C:G	chr9	16959548	rs10810697	TI_Stem		ESRRG&ESRRA&BRAC	No
Early_Enterocyte	chr12_122368328_122368828	chr12:122376167:A:T	chr12	122376167	rs4758693	TI_Stem&AC_Goblet		NR2F1&NR2F6&RARA&JUNB&RARG&PRGR&RARB&RORA&RORA_1&CREB1&THRA&THA&RXRB&ERR3&ESR1&RXRA&ATF2&THB&NR1I2&COT1&NR1H2&NR1H4&ZN490&NR1I3	No
Early_Enterocyte	chr12_125983376_125983876	chr12:125984705:A:G	chr12	125984705	rs12311813	TI_Stem&Early_Enterocyte&Enterocyte&TI_Goblet&Fibroblast		FOXN1&ATF1&PAX6&SRBP2&SREBF2&ATF3	No
Early_Enterocyte	chr14_92605521_92606021	chr14:92605972:C:G	chr14	92605972	rs35629566	TI_Stem&Enterocyte		OZF&ZN260	Yes
Early_Enterocyte	chr21_36767040_36767540	chr21:36761965:C:A	chr21	36761965	rs2000550			NME1	No
Early_Enterocyte	chr4_94532290_94532790	chr4:94532626:T:G	chr4	94532626	rs2510781	TI_Goblet		CDX2&HOXD11&HOXD12&HOXA10&HXC12&EVX2&HOXC9&HOXC10&BACH1&HOXC11&CDX1&MYBL1&RUVBL1&RBM22&HMGA2	Yes
Early_Enterocyte	chr4_71059494_71059994	chr4:71063312:G:A	chr4	71063312	rs12641184	Early_Colonocyte		ZN708	No
Early_Enterocyte	chr17_79500886_79501386	chr17:79501158:T:C	chr17	79501158	rs199994577	TI_Stem&EEC		SOX10&SOX8&SOX9&SOX21&SOX11&TFCP2&HOXA4&PURG&IRF1&IRF7	Yes
Early_Enterocyte	chr12_126033731_126034231	chr12:126037504:A:G	chr12	126037504	rs172799		Early_Enterocyte	HXD8&LHX6&ZFHX3&ZNF250&HNF1A&HNF1B&BARX1&POU1F1&ZN317&HOXC9&TAL1&HXA5	No
Early_Enterocyte	chr2_232439402_232439902	chr2:232436825:T:C	chr2	232436825	rs11886043			TFCP2&ZN423	No
Early_Enterocyte	chr6_20191880_20192380	chr6:20192142:T:C	chr6	20192142	rs9460467	Early_Enterocyte&Early_Colonocyte&AC_Goblet&BEST4		HXB13&HOXD13&CPEB1&HOXC13&HXC10&HXA11&HOXB13&SOX9&HOXC12&HOXD12&HXC12&NR2E1	Yes
Early_Enterocyte	chr6_166997650_166998150	chr6:166997781:G:A	chr6	166997781	rs745961010	Early_Colonocyte&AC_Goblet		SMAD4&TBX2&FOXJ2	Yes
Early_Enterocyte	chr18_6729442_6729942	chr18:6733012:A:C	chr18	6733012	rs8088863	TI_Stem&AC_Stem&Early_Enterocyte&Early_Colonocyte&Fibroblast		GFI1B	No
Early_Enterocyte	chr7_1526095_1526595	chr7:1523478:A:G	chr7	1523478	rs6463896	Enterocyte		ZN329&TBX15&SP4&MAZ&GTF2I&ZBT17&VEZF1&SP1	No
Early_Enterocyte	chr16_69444781_69445281	chr16:69450627:G:C	chr16	69450627	rs6499225	CD4T&CD8T&Plasma	gdT	PLAG1&NKX31	No
Early_Enterocyte	chr8_86162877_86163377	chr8:86163135:C:G	chr8	86163135	rs67650717	TI_Stem&AC_Stem&TI_Goblet&AC_Goblet		ASCL1&ASCL2&TCF3&RREB1&ZBT18&TCF12&MAFK&TWIST1&TFE2&SNAI2&ZBTB18&ZNF238	Yes
Early_Enterocyte	chr19_48578872_48579372	chr19:48580857:C:T	chr19	48580857	rs11878647	Enterocyte		ZN770&REST&ZN586&TFAP2D&AP2D&KLF15&ZN467&PML	No
Early_Enterocyte	chr2_113073365_113073865	chr2:113073712:A:G	chr2	113073712	rs3827763		Enterocyte	ZNF8&PAX6	Yes
Early_Enterocyte	chr10_88983229_88983729	chr10:88988581:T:C	chr10	88988581	rs978522	AC_Stem&Early_Colonocyte&Neutrophil	TI_Goblet		No
Early_Enterocyte	chr16_11265617_11266117	chr16:11269835:A:G	chr16	11269835	rs415595	AC_Goblet		TF2LX	No
Early_Enterocyte	chr19_55476946_55477446	chr19:55471783:A:G	chr19	55471783	rs139414451	CD4T&gdT&NaiveB&MemoryB&Plasma		TCEAL2&TSNAX&HXD13	No
Early_Enterocyte	chr20_3913908_3914408	chr20:3918993:G:A	chr20	3918993	rs241594	Early_Colonocyte		CTCFL&SP2&ZBTB6&SP4&ZN770&ZN547&PML&RAD21	No
Early_Enterocyte	chr10_47009379_47009879	chr10:47014878:C:G	chr10	47014878	rs1041812002			HOXA13	No
Early_Enterocyte	chr3_75552065_75552565	chr3:75542128:C:T	chr3	75542128	rs62260259			FOXJ3&TBX1&PAX3	No
Early_Enterocyte	chr4_125361_125861	chr4:122992:G:C	chr4	122992	rs6815339	gdT		RARA&RARA(var.2)&RARG&RARB&NR2F6&RARA::RXRG&NR2F1&ZBTB6&RARA::RXRA&RXR::RAR_DR5&PAX5	No
Early_Enterocyte	chr9_127574395_127574895	chr9:127574621:G:C	chr9	127574621	rs79821515	TI_Stem&AC_Stem&Early_Colonocyte&AC_Goblet		TBX15&TBX1&TBX5&MAZ&TBX2	Yes
Early_Enterocyte	chr12_129401427_129401927	chr12:129401083:A:G	chr12	129401083	rs1915485	TI_Stem&Early_Colonocyte&Colonocyte		NANOG&SOX2	No
Early_Enterocyte	chr19_54449967_54450467	chr19:54444169:A:G	chr19	54444169	rs4806759			NFIA&NFIB&NFIC::TLX1&TLX1::NFIC&NFIX&TLX1	No
Early_Enterocyte	chr3_14436613_14437113	chr3:14442318:A:G	chr3	14442318	rs7638413	TI_Goblet&AC_Goblet&Macrophage&DC&Neutrophil		JUND&FOS&JUNB&JUN (var.2)&JUN(var.2)&FOSL2&FOSL1&FOS::JUND&FOSL2::JUND&FOSB::JUNB&FOSL2::JUN&FOSL1::JUN&FOSB&NFIA&BATF&FOS::JUN&NFIB&BACH2&MAFG&JUN&BATF::JUN&MAFK&BACH1&NFIC::TLX1&TLX1::NFIC&JUN::JUNB&NFE2&FOSL1::JUNB&SMARCC1&MAFF&NRL&SMRC1&FOSL1::JUND&AP1&MAF::NFE2&NFE2::MAF&NF2L2&ZKSC1&ZN335&MAFB&ZN322&NKX2-6&MAFA	No
Early_Enterocyte	chr16_81581121_81581621	chr16:81579627:C:G	chr16	81579627	rs12923364	AC_Stem&Early_Colonocyte&TI_Goblet&AC_Goblet		TFAP2B&TFAP2B(var.3)&KLF15&INSM1&PML&ZN740&KLF16&CTCFL&ZIC4&CTCF&KLF6&MAZ&TBX1	No
Early_Enterocyte	chr1_24866313_24866813	chr1:24866787:A:G	chr1	24866787	rs12058690	Macrophage		MAZ&EOMES&SP1&ZN467&SP4&AGGF1&MNT&VEZF1&ZIC1&ZIC2&PATZ1&PKNX2	Yes
Early_Enterocyte	chr19_38262804_38263304	chr19:38256632:T:C	chr19	38256632	rs7247241			TFAP2D&ZF64A&AP2D	No
Early_Enterocyte	chr9_33129948_33130448	chr9:33137305:C:T	chr9	33137305	rs1411609	AC_Stem&Early_Colonocyte&Colonocyte&AC_Goblet		POU2F2&PRDM1&PO2F2&POU5F1&TSN&BATF3&PO2F1	No
Early_Enterocyte	chr19_2278347_2278847	chr19:2274833:G:A	chr19	2274833	rs12459952	TI_Stem&Enterocyte		SP4&KLF14&KLF13&SP1&KLF4&KLF3&KLF9&KLF1&TP53&KLF12&KLF5&SP3&RAB14&SP8&KLF16&ZN143&KLF8&KLF6&ZN335&EGR1&PML&TBX15&PROX1	No
Early_Enterocyte	chr10_13377890_13378390	chr10:13377861:G:A	chr10	13377861	rs7906238	Enterocyte		ZN547&PO3F2&TFAP2D&HES1&AP2D	No
Early_Enterocyte	chr19_18007859_18008359	chr19:18006190:T:C	chr19	18006190	rs8106016	CD8T&NaiveB&Macrophage&DC&Fibroblast&Endothelium		GLI2&GLI3&ZIC2&GLI1	No
Early_Enterocyte	chr5_67550577_67551077	chr5:67544395:G:A	chr5	67544395	rs6449876	Early_Colonocyte		ONEC3&SOX9&ONECUT3&OZF&SOX18&SOX15&TBX1&POU3F2&BACH1	No
Early_Enterocyte	chr21_39183842_39184342	chr21:39192959:A:C	chr21	39192959	rs2836934			TEAD3&TEAD1&TEAD4&TEAD2&PPARG	No
Early_Enterocyte	chr10_70549794_70550294	chr10:70542164:C:T	chr10	70542164	rs12412829	CD4T&CD8T&gdT&Plasma		SOX10&SOX2&SOX8&SOX9&RXRG&SOX21&SOX14&SRY&YY2&RXRA&TYY2&PBX3&RORC&RREB1&KLF15	No
Early_Enterocyte	chr10_968752_969252	chr10:964093:G:A	chr10	964093	rs10904592		Early_Enterocyte	DMRT1&PAX5&ZN121	No
Early_Enterocyte	chr12_94553001_94553501	chr12:94562959:T:G	chr12	94562959	rs2366452			CEBPA	No
Early_Enterocyte	chr7_5354729_5355229	chr7:5362975:G:A	chr7	5362975	rs4357206	TI_Stem&AC_Stem&Early_Colonocyte&AC_Goblet		FLI1&ELF1&ETV1&ELK4&GABPA&ETS1&ERG&ELF3&ELK1&ELK3&ETV6&ELF4&ELF2&EHF&FEV&ERF&ETV5&ETV4&ELF5&ETV3&SPIC&ZBTB7A&GABP1	No
Early_Enterocyte	chr5_172859115_172859615	chr5:172859376:C:G	chr5	172859376	rs4867694	Enterocyte		EGR1&SP1&KLF13&SP4&ZN320&KLF14&ZNF281&EGR3&EGR2&ZN281&KLF12&ZN219&EGR4&RREB1&ZNF219&GLIS1&ZN148&MAZ&ZN740&THAP1&KLF15&KLF3&KLF16&TBX15	Yes
Early_Enterocyte	chr6_32700411_32700911	chr6:32706117:C:T	chr6	32706117	rs1794269	NaiveB&Endothelium		ZIC1&SMPX	No
Early_Enterocyte	chr22_44676493_44676993	chr22:44680571:C:T	chr22	44680571	rs9614876	Enterocyte		APEX2&HLTF&TP73	No
Early_Enterocyte	chr18_8933802_8934302	chr18:8932333:T:G	chr18	8932333	rs4798719	TI_Stem		HNF1A	No
Early_Enterocyte	chr6_64702439_64702939	chr6:64693677:G:A	chr6	64693677	rs2349515	Enterocyte		FOXJ3&FOXG1&ONECUT3&FOXD3&ZN384&ZNF384&FOXJ2&FOXO4&FOXO1&SOX2&EVI1&MECOM&IRF4&SOX12&ONECUT2&SRY&SOX9&FOXM1&SOX13&SOX7&ZNF35&SOX30&STAT1	No
Early_Enterocyte	chr2_127107082_127107582	chr2:127104478:G:A	chr2	127104478	rs72838215				No
Early_Enterocyte	chr6_31377822_31378322	chr6:31371940:G:A	chr6	31371940	rs2923001	Enterocyte		NR1I3&BBX&PEBB&CBFB&RUNX2	No
Early_Enterocyte	chr3_125207443_125207943	chr3:125207502:A:C	chr3	125207502	rs11710899	TI_Goblet&AC_Goblet		ZN382&PIT1	Yes
Early_Enterocyte	chr16_733611_734111	chr16:731292:C:T	chr16	731292	rs13338700	MemoryB		NRF1&ZN436&EEF1D&ZN639&NFIB&HIST1H2BN	No
Early_Enterocyte	chr20_3000864_3001364	chr20:3010914:C:T	chr20	3010914	rs6133002			HOXA11&ZBTB16&HXC9&HXC10&NANOG&MAGEF1&TBPL1&RUVBL1&HOXB13&LMX1A	No
Early_Enterocyte	chr1_76037259_76037759	chr1:76042312:T:C	chr1	76042312	rs7517793	TI_Stem&AC_Stem		ZN134	No
Early_Enterocyte	chr2_224929466_224929966	chr2:224925171:C:T	chr2	224925171	rs6716445	TI_Stem&AC_Stem		NR4A1&FOXJ3&MYBL1&NR1H2&SOX1&FOXG1&SOX21&NR2F6&RXRG&POU3F3&NKX61&RXRA&HNF1A&HNF1B&NR4A3&POU3F1&ZN652&ZNF652&NR2C2&PPARA::RXRA&PPARA&PPARG&BSH&FOXF2&SOX3	No
Early_Enterocyte	chr8_61260980_61261480	chr8:61259129:G:A	chr8	61259129	rs11780203	Enterocyte			No
Early_Enterocyte	chr17_78128473_78128973	chr17:78131402:C:T	chr17	78131402	rs452483	Plasma		ZF64A	No
Early_Enterocyte	chr15_101463209_101463709	chr15:101467412:C:T	chr15	101467412	rs11247294	Early_Colonocyte		SMARCC2	No
Early_Enterocyte	chr7_6926762_6927262	chr7:6927188:T:G	chr7	6927188	rs7781037	AC_Stem&Early_Colonocyte	Enterocyte	MGA&FOXO6&TBX20&BRAC&KLF9&KLF4&ZNF18&PSMC2&ZHX3&TBX21&TBX5&SND1&UBE2V1&RUNX3&RUNX2	Yes
Early_Enterocyte	chr22_38905941_38906441	chr22:38906778:T:C	chr22	38906778	rs132526	TI_Stem&Early_Colonocyte&Colonocyte		TAF1A&SOX9&FUBP1	No
Early_Enterocyte	chr3_81462819_81463319	chr3:81461515:T:C	chr3	81461515	rs34880320				No
Early_Enterocyte	chr10_89668622_89669122	chr10:89673508:G:A	chr10	89673508	rs7911443			NFE2L2&PAX5&TBX20	No
Early_Enterocyte	chr18_14415716_14416216	chr18:14425807:A:G	chr18	14425807	rs151133967	AC_Stem		PO3F4&POU4F2&PO6F1&POU4F3	No
Early_Enterocyte	chr14_61762095_61762595	chr14:61761581:A:G	chr14	61761581	rs7145164	CD4T&CD8T&gdT&NaiveB&Macrophage		FOXD2	No
Early_Enterocyte	chr19_38769701_38770201	chr19:38769554:T:C	chr19	38769554	rs1471431	CD8T&GC_B&NaiveB&Neutrophil&Endothelium		BHE22&BHLHE22&BHLHE23&OLIG1&NEUROG2&PO6F1&IRX6&OLIG2&IRX3&IRX5&BHLHA15&FOXJ3&IRX4&P5F1B&BHA15&OLIG3&NEUROD2&Trp53&POU2F2&FOXD2&PO2F3&PO2F2&ATOH1&POU3F4&NGN2&PO3F2&POU3F3&POU4F2&POU3F2	No
Early_Enterocyte	chrX_146856719_146857219	chrX:146847840:G:A	chrX	146847840	rs4824285	TI_Stem&Early_Enterocyte		PBX2	No
Early_Enterocyte	chr12_20374741_20375241	chr12:20374986:C:T	chr12	20374986	rs10841499			ELK1&ERG&ELF1&GABPA&ELK4&ETV1&ELF4&FLI1&ELK3&ETV4&ETV3&ELF3&FEV&ELF2&HSF1&ETV5&ETS1&EHF&ERF&ETV6&GABP1&ZBTB7A&ELF5	Yes
Early_Enterocyte	chr18_77087240_77087740	chr18:77089350:C:A	chr18	77089350	rs1026520	AC_Stem&Early_Colonocyte&Fibroblast		TFCP2&GRHL1	No
Early_Enterocyte	chr1_209675069_209675569	chr1:209666029:G:A	chr1	209666029	rs11580294	TI_Stem&Neutrophil		EMX2&NOTO&GBX1&ISX&DLX4&PAX4&LHX2&LHX9&MEOX1&HME1&LHX6&HMBX1&PO6F2&POU6F2&EMX1&POU6F1&HXA2&RAX2&EVX2&GSX2&LBX2&HXB3&MSX2&HOXD1&VAX1&HOXB3&DLX6&ALX3&MEOX2&VAX2&VSX2&HOXC5&VSX1&NKX61&GBX2&LHX4&POU4F2&PAX7&GSX1&DLX5&MNX1&LMX1B&HOXA4&PAX3&HOXA5&DLX2&LBX1	No
Early_Enterocyte	chr12_124636133_124636633	chr12:124637361:C:T	chr12	124637361	rs47364	Enterocyte		SREBF1&SREBF2&SRBP1	No
Early_Enterocyte	chr5_783691_784191	chr5:780875:C:T	chr5	780875	rs143970099			TF7L1	No
Early_Enterocyte	chr8_65539977_65540477	chr8:65531677:G:A	chr8	65531677	rs34155221	TI_Stem&Colonocyte		STAT1&TEAD1&EGR2&TEAD3&EP300&TEAD4&TEAD2&HSF1&HSF2&WT1&CHD1&EGR1&DAB2&SIN3A&CLOCK&TBX15	No
Early_Enterocyte	chr14_94360830_94361330	chr14:94361072:C:T	chr14	94361072	rs2736890	Enterocyte		NFAT5&PKNOX1&NR2F6&RARB&NR2F1&FOXP4&NR2C2&CREB3L1&NF2L2&NFIB&NFE2L2	Yes
Early_Enterocyte	chr17_48261192_48261692	chr17:48268563:T:C	chr17	48268563	rs2938475	Enterocyte		FOXJ2	No
Early_Enterocyte	chr3_46576839_46577339	chr3:46572053:A:G	chr3	46572053	rs66485735	TI_Stem&Fibroblast		ZNF384&FOXJ2&ZN502&ZN582&TCF3&HOXB13&BARX1&PROP1	No
Early_Enterocyte	chr17_46279705_46280205	chr17:46276047:C:T	chr17	46276047	rs376781307		Early_Enterocyte	TBX2&TBX4&TBX5&SP1&KLF4&KLF9&KLF5&KLF1&SP3&SP8&ZNF148&KLF12&KLF16&KLF8	No
Early_Enterocyte	chr1_185552931_185553431	chr1:185561110:A:T	chr1	185561110	rs516040			RARB&ZBT48	No
Early_Enterocyte	chr18_12271567_12272067	chr18:12274017:C:T	chr18	12274017	rs45523438	TI_Stem&AC_Goblet&GC_B&Fibroblast&Endothelium		ANXA1	No
Early_Enterocyte	chr10_94706061_94706561	chr10:94706316:T:A	chr10	94706316	rs34829812	Early_Colonocyte&Colonocyte		HNF4A&ZNF410&ZN410&DMRT1&TEAD1&NELFB&MBTPS2&HOXB13&CPEB1	Yes
Early_Enterocyte	chr17_56786013_56786513	chr17:56786087:G:A	chr17	56786087	rs10515134	Enterocyte	Early_Enterocyte	NFE2&JUND&ZBTB6	Yes
Early_Enterocyte	chr6_31353565_31354065	chr6:31346525:T:C	chr6	31346525	rs3916451	MemoryB		BATF&BHA15&RFX5&ZBT18&OLIG3&BHLHA15&OLIG1	No
Early_Enterocyte	chr12_118685905_118686405	chr12:118686216:T:G	chr12	118686216	rs2730595	TI_Stem&AC_Stem&Early_Colonocyte&Colonocyte&BEST4		TBX1&ZNF35&EN1	Yes
Early_Enterocyte	chr17_14061900_14062400	chr17:14065868:G:A	chr17	14065868	rs6502329			GMEB2&TBX1&FOXP3&Z354A&SPDEF	No
Early_Enterocyte	chr3_10192049_10192549	chr3:10187163:G:C	chr3	10187163	rs9849491	AC_Stem&Early_Colonocyte&AC_Goblet		MEF2B&MEF2D&EP300&MEF2A&ZBTB4&SPIB	No
Early_Enterocyte	chr5_151123493_151123993	chr5:151120034:C:A	chr5	151120034	rs10067224	TI_Stem&MemoryB&Plasma		YY2&SOX13&ZNF350&ZN350&ZNF143&MSX1	No
Early_Enterocyte	chr3_194854946_194855446	chr3:194855251:G:A	chr3	194855251	rs6770108	TI_Stem&Early_Enterocyte		VDR&REST&MSX2&MSX1	Yes
Early_Enterocyte	chr15_51037222_51037722	chr15:51038501:G:A	chr15	51038501	rs34590712	Early_Colonocyte		NFAT5	No
Early_Enterocyte	chr4_139711423_139711923	chr4:139711704:T:C	chr4	139711704	rs345973		Early_Enterocyte	NR4A2&BACH2&FOSB&FOSL1&FOSL2&JUNB&JUND&BACH1&FOS&NFE2&SMRC1&JUN&JUN (var.2)&JUN(var.2)&SMARCC1&PBX3&FOS::JUND&FOS::JUNB&FOSL2::JUND&BATF::JUN&BATF&FOSL2::JUN&FOSL2::JUNB&FOSL1::JUN&NF2L2&FOS::JUN&FOSB::JUNB&MAF::NFE2&NFE2::MAF&MAFK&AP1&POU3F2&FOSL1::JUNB&JUN::JUNB	Yes
Early_Enterocyte	chr19_54232491_54232991	chr19:54234818:A:C	chr19	54234818	rs201336126;rs367970796	TI_Stem&Tuft&EEC	TI_Goblet	POU2F2&POU5F1&PO2F2&ZN582&PO2F1&SMCA5&FOXJ3&NR2E3&ZN260	No
Early_Enterocyte	chr2_1493289_1493789	chr2:1496127:C:T	chr2	1496127	rs732608	Enterocyte		RELB	No
Early_Enterocyte	chr10_1369519_1370019	chr10:1368156:A:T	chr10	1368156	rs2820611	TI_Stem&Early_Enterocyte&Enterocyte		CREB1	No
Early_Enterocyte	chr12_33573227_33573727	chr12:33573499:A:G	chr12	33573499	rs861526	Enterocyte		RARA&HNF4A&RXRG&PPARG::RXRA&RXRA&ZNF524&ZNF143	Yes
Early_Enterocyte	chr11_92846681_92847181	chr11:92847350:C:T	chr11	92847350	rs73543921	Early_Colonocyte&Colonocyte		TFAP2B(var.2)&TFAP2B&TFAP2C(var.2)&TFAP2C&TFAP2A&MXI1&RFX2&ZBT7B&RFX1	No
Early_Enterocyte	chr19_1000014_1000514	chr19:1006573:C:G	chr19	1006573	rs739882	NaiveB		ZNF143&GFI1B&ZN143&T&TBX19&ZNF76&ZN322&PITX1&ZBTB7B&E2F8	No
Early_Enterocyte	chr6_52960956_52961456	chr6:52961272:A:G	chr6	52961272	rs547957			RXRG&REST&RXRA&ZNF435	Yes
Early_Enterocyte	chr1_97272400_97272900	chr1:97272622:C:A	chr1	97272622	rs75585626	Early_Enterocyte&Enterocyte		HNF4A&RXRG&RARG&RARA&ESRRA&STAT2&SIX1&SIX2&COT1&NR1I3&HNF4G&NR1H2&POU2F3&NR2F1&POU3F3&PO2F2&STAU2&POU2F1&P5F1B&POU5F1B&POU5F1P1	Yes
Early_Enterocyte	chr19_289485_289985	chr19:297609:G:A	chr19	297609	rs7260072	TI_Stem		NFIA&NFIB&TLX1&NR2F1&VDR	No
Early_Enterocyte	chr4_152278474_152278974	chr4:152270181:C:G	chr4	152270181	rs17361579	TI_Stem&AC_Stem&Early_Colonocyte&Tuft			No
Early_Enterocyte	chr9_6703492_6703992	chr9:6712543:C:T	chr9	6712543	rs62568244			FHL2&TP53&ZN121	No
Early_Enterocyte	chr16_77722114_77722614	chr16:77722225:A:G	chr16	77722225	rs9924012			ELK1&ELF1&GABPA&ELK4&ELF4&ELK3&ETV4&ELF3&TBX15&FEV&ERG&ELF2&ETV1&ETS1&EHF&GABP1&ZBTB7A&SPDEF&ELF5&FLI1	Yes
Early_Enterocyte	chr8_23237106_23237606	chr8:23234856:G:A	chr8	23234856	rs11998505			SREBF2&SREBF1&TBX20&TBX21&ZNF18&MGA&EOMES&SRBP1&TBX2	No
Early_Enterocyte	chr15_67135456_67135956	chr15:67133236:T:A	chr15	67133236	rs10163132			RARG&RARA&RARA::RXRA&RXR::RAR_DR5&NME1	No
Early_Enterocyte	chr20_35559928_35560428	chr20:35557690:T:C	chr20	35557690	rs224421	AC_Stem&Colonocyte		LHX2&HBP1&KLF8	No
Early_Enterocyte	chr10_14669534_14670034	chr10:14662413:C:G	chr10	14662413	rs2400089			MEIS1&PBX3&NFE2L2&ZN121&PAX5	No
Early_Enterocyte	chr21_46099469_46099969	chr21:46097637:G:A	chr21	46097637	rs11700479	Fibroblast		ZBTB33&CHD2&ZN436&KAISO&E2F4&E2F6&E2F1&PLAG1	No
Early_Enterocyte	chr15_45449850_45450350	chr15:45450100:T:C	chr15	45450100	rs78032397	AC_Stem&Early_Colonocyte&AC_Goblet&EEC		ZN586&EWSR1-FLI1&HAND1&ETV5&ZN436	Yes
Early_Enterocyte	chr8_3878551_3879051	chr8:3879952:A:G	chr8	3879952	rs11989166	Early_Enterocyte&Enterocyte		SOX9&SRY&CSTF2&PO3F2&PBX1&POU2F1&POU5F1P1&FOXP3&POU3F3&POU2F3&POU2F2	No
Early_Enterocyte	chr1_84996896_84997396	chr1:84999343:G:A	chr1	84999343	rs4123223	AC_Stem&Early_Colonocyte&CD8T&gdT&GC_B&MemoryB&Macrophage		FOXA1&FOXA2&MEF2D&MEF2B&FOXC1&FOXB1&MEF2C&MEF2A&FOXA3&TRIP10&STAT5B	No
Early_Enterocyte	chr2_79011297_79011797	chr2:79011475:T:G	chr2	79011475	rs6737587	TI_Stem		SOX9&HNF4A&RARA&HNF4G&NR2F1&ESRRA	Yes
Early_Enterocyte	chr6_147804294_147804794	chr6:147804708:C:A	chr6	147804708	rs3932622	TI_Stem&AC_Stem&Early_Enterocyte		OZF&C9orf156&ZN260	Yes
Early_Enterocyte	chr4_105533574_105534074	chr4:105529694:G:C	chr4	105529694	rs11721358	Enterocyte		ZN770&TFAP2D&AP2D&KLF15&ZN467&SIN3A	No
Early_Enterocyte	chr7_154879596_154880096	chr7:154874445:G:A	chr7	154874445	rs56380317			FOXG1&ZKSC3&ZN708&ZN770&ANDR	No
Early_Enterocyte	chr6_150151111_150151611	chr6:150150458:T:G	chr6	150150458	rs1408504	AC_Goblet		MUSC&FOXG1&SMAD2&RFXANK&DUSP26	No
Early_Enterocyte	chr8_7091712_7092212	chr8:7091972:G:A	chr8	7091972	rs975550672	TI_Stem		TFCP2L1&AHR&ATF6&ATF6A&EGR2&ZN639&CHD1&TFCP2&ZN770&ZN263	Yes
Early_Enterocyte	chr10_122557447_122557947	chr10:122549197:T:G	chr10	122549197	rs3019493	TI_Stem	TI_Goblet	ESRP2&HIST2H2BE&HESX1&TFAP2C	No
Early_Enterocyte	chr10_71252115_71252615	chr10:71251106:T:G	chr10	71251106	rs10823707	Early_Colonocyte		SOX8&SOX10&CPEB1&SOX9&HOXD12&HOXC11&HOXD13&HOXC13&HOXC12&HOXC10&HOXA10&HOXD11&HXC10&CSTF2	No
Early_Enterocyte	chr1_245990609_245991109	chr1:245994084:C:T	chr1	245994084	rs28360878	TI_Stem&BEST4	Early_Enterocyte	TCF3&MAFF&NF2L2&NFE2L2	No
Early_Enterocyte	chr3_139677751_139678251	chr3:139679253:C:G	chr3	139679253	rs3922940			PTCD1	No
Early_Enterocyte	chr17_43360248_43360748	chr17:43350891:G:T	chr17	43350891	rs73983791	CD8T&Plasma&Macrophage	Mast	MCR	No
Early_Enterocyte	chr22_22758382_22758882	chr22:22754544:T:C	chr22	22754544	rs11705144		TI_Goblet	ZN770	No
Early_Enterocyte	chr2_214801936_214802436	chr2:214794730:C:T	chr2	214794730	rs34358404			CPEB1&NR4A1&HOXB13&HXB13&HOXD13&HOXC12&PROP1&HOXD12	No
Early_Enterocyte	chr8_4061995_4062495	chr8:4058779:C:A	chr8	4058779	rs13253408	TI_Stem&AC_Stem		GLI2&GLI3&ZIC3&GLI1&GRHL1	No
Early_Enterocyte	chr6_31352737_31353237	chr6:31352564:G:A	chr6	31352564	rs28366068	CD8T&gdT&GC_B		ZBTB49	No
Early_Enterocyte	chr12_131273290_131273790	chr12:131273595:T:A	chr12	131273595	rs56713353	Early_Enterocyte&Enterocyte		GATA1&GATA6&GATA2&GATA4&TAL1	Yes
Early_Enterocyte	chr10_24493061_24493561	chr10:24490482:T:C	chr10	24490482	rs7093280			SOX8&ZBTB16&NKX2-3&HOXD10&HXD10	No
Early_Enterocyte	chr4_148330661_148331161	chr4:148334296:G:A	chr4	148334296	rs12647673			ZN250&PITX3	No
Early_Enterocyte	chr17_73289230_73289730	chr17:73296151:C:T	chr17	73296151	rs28681207			ZFX&PAX5&GLI1&PLAG1	No
Early_Enterocyte	chr4_6695566_6696066	chr4:6694797:T:C	chr4	6694797	rs58986571	TI_Goblet		ZN586&PRDM1&EWSR1-FLI1&SPI1&ATF5&FEV&EP300&SPIB&ETS1&SPIC&ETV7&ZN341&ELF1&FLI1&BC11A&PURA&SMCA1&ZSC22&VEZF1&EGR3	No
Early_Enterocyte	chr6_31498301_31498801	chr6:31504338:C:T	chr6	31504338	rs6910297	CD8T&MemoryB		ZBTB3&KLF15&SP4&SP1	No
Early_Enterocyte	chr9_7454410_7454910	chr9:7457555:C:T	chr9	7457555	rs2997567	TI_Stem&AC_Stem&Early_Colonocyte		POU5F1&ONEC2	No
Early_Enterocyte	chr16_2673333_2673833	chr16:2663727:C:T	chr16	2663727	rs12185166			NFKB1&TF65&BPTF&REL&ZC3H7A&FOXC2&BOLL&HIVEP1&NFKB2&ZN547	No
Early_Enterocyte	chr3_193859178_193859678	chr3:193859185:A:T	chr3	193859185	rs11710371			SOX9&SOX8&POU6F1&FOXJ3&FOXJ2&PO5F1&NANOG&SSX2	Yes
Early_Enterocyte	chr4_102780365_102780865	chr4:102771000:G:T	chr4	102771000	rs223476	Enterocyte		PO2F2&POU2F3&P5F1B&MAFF	No
Early_Enterocyte	chr3_177447933_177448433	chr3:177456901:C:A	chr3	177456901	rs10936943				No
Early_Enterocyte	chr6_5261259_5261759	chr6:5261612:A:G	chr6	5261612	rs2753246	CD8T&GC_B&MemoryB		SPI1&SPIB	Yes
Early_Enterocyte	chr2_113282961_113283461	chr2:113292746:A:G	chr2	113292746	rs12476056	TI_Stem&AC_Stem&Early_Enterocyte&Early_Colonocyte			No
Early_Enterocyte	chr3_117003454_117003954	chr3:117004881:G:A	chr3	117004881	rs1464621	TI_Stem		SOX10&SOX8&SOX9&SOX4&HXB4&NR2F6	No
Early_Enterocyte	chr15_62972743_62973243	chr15:62975553:G:C	chr15	62975553	rs4774462	Enterocyte		MGA&TBX21&EOMES&ZHX3&TGIF1	No
Early_Enterocyte	chr19_3055970_3056470	chr19:3051185:G:T	chr19	3051185	rs11671920	TI_Stem&AC_Stem&Early_Enterocyte&Early_Colonocyte		ZN770&ZN317&HAND1&TFCP2	No
Early_Enterocyte	chr8_126824847_126825347	chr8:126821596:A:G	chr8	126821596	rs7839420			RPP25	No
Early_Enterocyte	chr5_76738701_76739201	chr5:76748395:T:C	chr5	76748395	rs60914780	CD4T&CD8T&gdT&NK&Plasma		PRDM6&NFKB1&TF65&REL&NFAC2&RELA&NFAT5&ZFP28&IKZF2&ZN335&NFAC1	No
Early_Enterocyte	chr8_112948123_112948623	chr8:112938770:G:A	chr8	112938770	rs13280853			IRF5&LUZP2&TBX3&ZN274&PROP1	No
Early_Enterocyte	chr5_112492260_112492760	chr5:112493205:T:C	chr5	112493205	rs341317	GC_B&Plasma		XBP1&CREB3&CR3L2&Z354A&FOXL1&TCF7	No
Early_Enterocyte	chr3_46442599_46443099	chr3:46442226:T:G	chr3	46442226	rs3828477	Early_Colonocyte		ZNF282&SREBF1&FOXO6&ZN219&MAZ&ZN282&RREB1	No
Early_Enterocyte	chr12_56041582_56042082	chr12:56050848:C:T	chr12	56050848	rs34415530	gdT&NaiveB&Plasma		DLX5&VAX1	No
Early_Enterocyte	chr6_31350570_31351070	chr6:31353255:A:G	chr6	31353255	rs2596502	Tuft&GC_B&MemoryB&Plasma	AC_Stem	TCF12&NHLH1&TCF3&ATOH1&MYOD1&MYOG&PML&ASCL1&TFE2&ASCL2&MYF6&TFAP4&Myf&PTF1A&BHA15&HEN1&ITF2	No
Early_Enterocyte	chr7_65252248_65252748	chr7:65260002:G:A	chr7	65260002	rs370261701	TI_Goblet&EEC&MemoryB&Endothelium		SP1&KLF3&RORA&KLF12&SP4&KLF15	No
Early_Enterocyte	chr4_76590149_76590649	chr4:76598884:T:A	chr4	76598884	rs13143823	Early_Colonocyte		ZNF410&ZN410&ZNF3&RBM42&SSX2&E2F2&ZBTB4&ZNF205&ZN282	No
Early_Enterocyte	chr4_56227266_56227766	chr4:56217763:T:C	chr4	56217763	rs28871423	TI_Stem&AC_Stem&Early_Colonocyte		PRDM1&SPIB&SPI1&ETV6&SPIC&ZN140&ETS1&MZF1(var.2)&MZF1_5-13&EBF1&BC11A&MZF1	No
Early_Enterocyte	chr9_101355184_101355684	chr9:101347458:G:A	chr9	101347458	rs16920231	TI_Stem&Early_Enterocyte&Enterocyte&BEST4		AR&FOXL1&RARA&RARG&NR2F6&FOXC1&GCR&ZNF384&ANDR&FOXC2&RARB&FOXJ2&NR2F1&PRGR&FOXI1&FOXF1&FOXJ3&FOXP1&FOXD3&FOXG1&Z354A&FEZF1	No
Early_Enterocyte	chr2_178088734_178089234	chr2:178090102:T:C	chr2	178090102	rs11899905	AC_Stem&Early_Enterocyte&Early_Colonocyte&AC_Goblet		ZN329&NR2C2&RXRA&EIF5A2&COT2	No
Early_Enterocyte	chr6_24774612_24775112	chr6:24779534:C:T	chr6	24779534	rs9461068	GC_B		THB&SUH&FOXC2	No
Early_Enterocyte	chr11_128946552_128947052	chr11:128943933:T:C	chr11	128943933	rs3806786	AC_Stem		ZIC4&TFAP2C&TF65&AP2A&EBF1&EBF3&AP2C&RELB&COE1&TFAP2A(var.2)&TFAP2A	No
Early_Enterocyte	chr16_8660885_8661385	chr16:8655958:A:T	chr16	8655958	rs1730971			JUND&FOS&JUNB&JUN (var.2)&JUN(var.2)&BATF::JUN&FOSL2&FOSL1&NFE2&MAF::NFE2&NFE2::MAF&FOS::JUND&FOSL2::JUNB&FOSL2::JUND&JDP2&FOSL2::JUN&FOSB::JUNB&NF2L2&FOS::JUNB&FOSL1::JUN&FOSB&BATF&FOS::JUN&ZNF435&BACH2&JUN&HSF1&ATF3&BACH1&HSF2&HSF4&MAFK&JUN::JUNB&FOSL1::JUNB&MAFF&SMARCC1&MAFG&AP1&FOSL1::JUND&SMRC1&HXB2	No
Early_Enterocyte	chr14_20999508_21000008	chr14:20999754:T:G	chr14	20999754	rs2234632				Yes
Early_Enterocyte	chr1_3869738_3870238	chr1:3870632:A:T	chr1	3870632	rs34019348	Enterocyte		SOX3&SOX9&SOX14&SOX13&SOX6&NR1H2&ZN394&SOX17&IRF3&IRF2	No
Early_Enterocyte	chr16_6455222_6455722	chr16:6462395:G:T	chr16	6462395	rs17140285		Early_Enterocyte	FOXP2&FOXJ3&FOXG1&FOXJ1&HOXA13&FOXJ2&FOXO1&FOXI1&FOXF2&FOXO4&FOXK1&FOXA3&FOXK2&FOXO3&FOXQ1&FOXC1&NR1H4&CDX2&HOXA11&NFAT5&FOXF1&FOXC2&CDX1&FOXL1	No
Early_Enterocyte	chr1_174143999_174144499	chr1:174149133:G:C	chr1	174149133	rs9700722	Early_Enterocyte		SOX10&SOX8&SOX9&SOX4	No
Early_Enterocyte	chr1_21998472_21998972	chr1:21994118:A:C	chr1	21994118	rs7519537			SP1&MZF1&PATZ1&KLF5&MAZ&KLF1&ZNF740&KLF4&SP4&SP3&PGAM2&ZN467&KLF6&SALL4&KLF15&VEZF1	No
Early_Enterocyte	chr17_8119464_8119964	chr17:8122394:A:G	chr17	8122394	rs1348325	gdT&Macrophage&Fibroblast			No
Early_Enterocyte	chr2_172195752_172196252	chr2:172190234:A:C	chr2	172190234	rs76789542	Early_Enterocyte&Colonocyte	Early_Colonocyte&TI_Goblet	HBP1&PO4F2&POU4F2&MYOD1	No
Early_Enterocyte	chr19_5821949_5822449	chr19:5822359:G:T	chr19	5822359	rs76899991	TI_Stem&Tuft		T&BRAC&MGAP&TBX5	Yes
Early_Enterocyte	chr6_31497768_31498268	chr6:31494972:T:C	chr6	31494972	rs9267347	CD4T&CD8T&gdT&GC_B&NaiveB&MemoryB&Plasma		ZN382	No
Early_Enterocyte	chr4_42473089_42473589	chr4:42478847:T:C	chr4	42478847	rs12501454	TI_Stem&Early_Enterocyte		ZNF274&REST&RFX3	No
Early_Enterocyte	chr19_15673242_15673742	chr19:15670860:A:G	chr19	15670860	rs2365822	TI_Goblet		TFAP2C(var.3)&TFAP2C&TFAP2A(var.3)&TFAP2A&TFAP2B&TFAP2B(var.3)&SOX11&NFKB2&AP2C	No
Early_Enterocyte	chr9_116504792_116505292	chr9:116505026:T:C	chr9	116505026	rs11793212	Macrophage		CEBPB&CEBPA&CEBPD&NR4A2&CEBPG&CEBPE&HLF&MYBL1	Yes
Early_Enterocyte	chr7_104209074_104209574	chr7:104210083:C:G	chr7	104210083	rs28758523	Early_Colonocyte&AC_Goblet		HINFP1	No
Early_Enterocyte	chr1_19430101_19430601	chr1:19430331:G:A	chr1	19430331	rs75287297	TI_Stem&AC_Stem&Early_Colonocyte&AC_Goblet&Endothelium		ELF1&FLI1&ELF3&EHF&ETV6&ELF4&ELK4&ETS1&ERG&ETV1&ELF5&ELK1&ETV7&ETV4&ZBTB7A&FEV&SPIB&ELK3&SPI1&ETV5&ETS2&BCL6&BC11A&IRF8&STAT2&IRF4&BCL6B&PROP1&IRF2	Yes
Early_Enterocyte	chr5_14405569_14406069	chr5:14398002:A:G	chr5	14398002	rs42556			NR2F6&RARA&RARG&ESRRB&RORA&PPARA&RXRG&ESRRA&ERR2&ERR1&NR1H4&NR2F1&ESRRG&PPARG::RXRA&COT2&COT1&NR1H3&RORA_1&RXRA&ESR1&NR4A1&RARB&PPARG&EWSR1-FLI1&NR2C1&NR2F2&RORC&NR4A2&PPARD&RORB&RORG&NR1D1&NR4A3&VDR&GTF2F1	No
Early_Enterocyte	chr22_36459293_36459793	chr22:36464618:A:G	chr22	36464618	rs139995	TI_Stem&AC_Stem&Early_Colonocyte&TI_Goblet&AC_Goblet		T&TBX19&IKZF1	No
Early_Enterocyte	chr9_632361_632861	chr9:633186:A:G	chr9	633186	rs72691307	Enterocyte			No
Early_Enterocyte	chr6_18561981_18562481	chr6:18562758:A:G	chr6	18562758	rs2876483			ZIM3&ZN250&ZN502&BRCA1	No
Early_Enterocyte	chr1_116911245_116911745	chr1:116920518:C:T	chr1	116920518	rs2250745	EEC		ZNF143&ZN143&ZNF75A&NR1H2&ZNF76&PLAG1&SUH&PPARA&RXRA&IKZF2&ZN282&PPARD&CUX1&TFCP2L1&PPARA::RXRA&PPARG	No
Early_Enterocyte	chr7_32728548_32729048	chr7:32731205:C:T	chr7	32731205	rs199687457	AC_Stem&EEC		SOX15&NKX32&CDX1&GLYCTK	No
Early_Enterocyte	chr5_149757097_149757597	chr5:149757395:A:G	chr5	149757395	rs4705369	TI_Stem&AC_Stem&Early_Colonocyte		ZSCA4&ZBT14&ZBTB14&KLF8	Yes
Early_Enterocyte	chr21_33299320_33299820	chr21:33294071:A:G	chr21	33294071	rs1467845	TI_Stem&Early_Enterocyte&GC_B&NaiveB&MemoryB&Macrophage		RXRG&NR2F6&RXRB&RXRA&NR2F1&PPARG::RXRA&TBX21&NR2C2&PPARA&MGA	No
Early_Enterocyte	chr10_127903740_127904240	chr10:127903570:T:A	chr10	127903570	rs79400431	Early_Colonocyte&AC_Goblet&BEST4	Early_Enterocyte	NKX28&BCL6B&NKX2-8	No
Early_Enterocyte	chr4_184066870_184067370	chr4:184068038:G:C	chr4	184068038	rs6552739	Early_Colonocyte		MLX&HES5&ITF2&TCF4&ARNT&BHLHE40&MAX&TCF12&BHE40&MYCN&MXI1&TCF3&ID4&MLXIPL&USF1&MYC&MAX::MYC&MYC::MAX&FIGLA&MESP1&TWIST1&BMAL1&USF2&TWST1	No
Early_Enterocyte	chr7_101728812_101729312	chr7:101730170:A:G	chr7	101730170	rs6948235	Enterocyte		GFI1B&GFI1&FOS&PBX2&PDX1	No
Early_Enterocyte	chr6_139156957_139157457	chr6:139149470:T:C	chr6	139149470	rs78029475	Enterocyte		IRF5&ANDR	No
Early_Enterocyte	chr2_17879047_17879547	chr2:17881768:G:T	chr2	17881768	rs6531064	AC_Stem&Early_Enterocyte&Early_Colonocyte&Colonocyte		PITX1&ZN121	No
Early_Enterocyte	chr17_3048657_3049157	chr17:3040025:G:A	chr17	3040025	rs12603716			ATF7&CREB5&ATF2&GMEB2&JDP2&HOXC10&ATF1&CREB1&E4F1&ATF3&JUND&PBX2&FOSL2::JUND(var.2)&BATF3&FOSL2::JUNB(var.2)&FOSB::JUN&JUN&TBX21&JUN::JUNB(var.2)&FOXD1&FOSL2::JUN(var.2)&FOSL1::JUN(var.2)&FOSB::JUNB(var.2)&Z354A&JUNB(var.2)&HXC13&FOXJ3&FOXJ2&CREM&CPEB1&HOXD11&TEF&FOXG1&CDX2&FOXC1&HXC10	No
Early_Enterocyte	chr6_1689063_1689563	chr6:1683417:G:A	chr6	1683417	rs11242714	Early_Colonocyte	Enterocyte	ZBTB14&PAX5	No
Early_Enterocyte	chr17_43361345_43361845	chr17:43367246:T:C	chr17	43367246	rs74317251	Plasma		NR1H4&ZN250&ZNF695&SPZ1&HLTF	No
Early_Enterocyte	chr12_6088916_6089416	chr12:6095034:G:A	chr12	6095034	rs12299946	TI_Stem&Enterocyte&EEC		SREBF2(var.2)&SREBF2&SREBF1&FOSL1&MAGOH	No
Early_Enterocyte	chr6_43386444_43386944	chr6:43380774:A:G	chr6	43380774	rs9472040	CD8T&NaiveB		MEF2D&MEF2A&YY1&TYY1&MEF2B&MEF2C&TAF1&ZFP42&ZNF205&ZKSC3&SOX17&ZNF3	No
Early_Enterocyte	chr9_4741657_4742157	chr9:4741670:A:C	chr9	4741670	rs440497			KLF4&ZNF282&KLF5&ZN143&ZNF76&IKZF1&KLF16&CHD1&MAZ&ZN281&PATZ1&ZNF740&SALL4&WT1&SP1&KLF3&ZN282&ZN467&SP3&PGAM2&EGR2&SP4&ZN148&KLF6&TBX1&SP8&KLF15&PML&WRNIP1&ZBT17&EGR1&SIN3A	Yes
Early_Enterocyte	chr8_23161786_23162286	chr8:23162074:T:C	chr8	23162074	rs7463789	AC_Stem		HOXC12&HOXD12&ZNF8&HXC12	Yes
Early_Enterocyte	chr1_107641984_107642484	chr1:107632096:A:G	chr1	107632096	rs6679162	TI_Stem&Early_Colonocyte		TBX20	No
Early_Enterocyte	chr7_247145_247645	chr7:252588:G:A	chr7	252588	rs141150694			NR1H4&ESR1&NFKB2	No
Early_Enterocyte	chr12_101052047_101052547	chr12:101052268:T:G	chr12	101052268	rs12316210	TI_Stem&Early_Colonocyte&EEC	Early_Enterocyte&TI_Goblet	GTF2I&RUNX3	Yes
Early_Enterocyte	chr4_73456445_73456945	chr4:73456607:C:G	chr4	73456607	rs13150293	Enterocyte		PRDM14	Yes
Early_Enterocyte	chr6_29966888_29967388	chr6:29963150:A:C	chr6	29963150	rs9260712	Enterocyte		REST&P53	No
Early_Enterocyte	chr6_33018876_33019376	chr6:33028518:T:C	chr6	33028518	rs6913838	GC_B&NaiveB&MemoryB&Plasma&Macrophage&DC&Fibroblast&Endothelium	TI_Goblet	HNF4A&RARG&NR4A2&ZN121&HNF4G&NR4A3&NR2F6&NR4A1&NR2F1	No
Early_Enterocyte	chr2_227882076_227882576	chr2:227872531:T:C	chr2	227872531	rs4145724			ZN768	No
Early_Enterocyte	chr4_39527256_39527756	chr4:39528080:G:A	chr4	39528080	rs3755899			RARA&RXRG&ERR1&NR2F6&ZF64A&NR2C1&NR2F2&ESRRA&HEN1&NHLH1&NR2F1&COT1&RXRA&RARB&RARG&ESR1&COT2&ZNF423	No
Early_Enterocyte	chr12_85758901_85759401	chr12:85751181:A:G	chr12	85751181	rs61930016	TI_Stem&Early_Enterocyte		SOX3&SOX6&SOX13&SOX17&ZN317&ZNF41	No
Early_Enterocyte	chr16_84665319_84665819	chr16:84664602:C:G	chr16	84664602	rs881584		TI_Goblet	GLI2&ZNF263&ZBTB7B&GLI3&ZBTB7C&ZIC2&GLI1	No
Early_Enterocyte	chr11_62841185_62841685	chr11:62849839:G:A	chr11	62849839	rs493851	CD4T&CD8T&GC_B&NaiveB&MemoryB&Plasma&Macrophage&DC		NANOG&EMX1&EMX2&ZN134	No
Early_Enterocyte	chr9_439320_439820	chr9:436707:G:A	chr9	436707	rs956919	TI_Stem&Enterocyte&Tuft		YY1&TYY1&ZN502&XG	No
Early_Enterocyte	chr22_46727764_46728264	chr22:46728066:T:C	chr22	46728066	rs73180696	Enterocyte		MAX	Yes
Early_Enterocyte	chr6_52610950_52611450	chr6:52611885:A:G	chr6	52611885	rs16882788	Enterocyte&TI_Goblet		PQBP1	No
Early_Enterocyte	chr20_34654222_34654722	chr20:34661640:A:G	chr20	34661640	rs6088564	TI_Stem&TI_Goblet		Trp53&PO2F1&ELF3&EHF&ZN502	No
Early_Enterocyte	chr17_35244264_35244764	chr17:35235757:C:T	chr17	35235757	rs7221768	CD4T&CD8T&gdT&NK&NaiveB&MemoryB&Plasma&Macrophage&Fibroblast&Endothelium	Early_Enterocyte&Enterocyte&Colonocyte	TBX20&TBR1&ZNF652&TBX2&FOXO1&FOXO4&FOXO6&POU3F3&IRX6&IRX5&IRX4&ZN586&IRX3	No
Early_Enterocyte	chr1_36162133_36162633	chr1:36162432:G:A	chr1	36162432	rs11263861	CD4T&CD8T&gdT&GC_B&NaiveB&MemoryB&Plasma&Macrophage&Neutrophil		KLF5&SP1&KLF4&KLF3&KLF1&SP2&MAZ&KLF12&TFDP1&SP4&SP3&KLF6&PGAM2&ESRRA	Yes
Early_Enterocyte	chr18_76978586_76979086	chr18:76979156:T:C	chr18	76979156	rs1049004	AC_Goblet&GC_B		GLIS1&SP4&NR1H4	No
Early_Enterocyte	chr4_81153661_81154161	chr4:81154265:G:A	chr4	81154265	rs28823142			SMAD2&HNF4G	No
Early_Enterocyte	chr8_73356315_73356815	chr8:73356298:G:A	chr8	73356298	rs2383901	TI_Stem&Enterocyte&TI_Goblet&AC_Goblet&EEC		EHF&EWSR1-FLI1&GTF2I&LARP4	No
Early_Enterocyte	chr2_211674660_211675160	chr2:211669795:C:T	chr2	211669795	rs12476100	Early_Colonocyte		SOX14	No
Early_Enterocyte	chr2_8607488_8607988	chr2:8607827:T:C	chr2	8607827	rs66932920			HOXC10&HOXA10&SOX7&ZN410&ATF2&XG&FOSL1&JUN&CDX1&JUND (var.2)&JUND(var.2)&JUND	Yes
Early_Enterocyte	chr3_196098523_196099023	chr3:196092312:C:T	chr3	196092312	rs6778077	Macrophage		NFAT5&FOXG1&SPIB&ZN394&EHF&NFAC1&MECOM&ZN274&ZNF41&RAN&ETS2&ARID3A&ZFP28	No
Early_Enterocyte	chr2_233133197_233133697	chr2:233123633:G:A	chr2	233123633	rs13021947		Early_Enterocyte	SOX8&IRF9&IRF7&IRF3&SOX21&IRF8&IRF2&ZFP28&IRF4&IRF1&FEV&NFAC1&STAT1::STAT2&STAT2::STAT1&STAT2&STAT1	No
Early_Enterocyte	chr20_728330_728830	chr20:733205:C:T	chr20	733205	rs6140042	AC_Stem&EEC&Macrophage		DMRT1&NR2E3	No
Early_Enterocyte	chr15_78414795_78415295	chr15:78416327:C:T	chr15	78416327	rs7170281	Enterocyte		ZN582&ZN502&PO3F2	No
Early_Enterocyte	chr20_50683117_50683617	chr20:50687225:G:T	chr20	50687225	rs6012999	TI_Stem&Early_Enterocyte&Enterocyte		SOX3&SOX2&SOX4&DUSP26&TP53	No
Early_Enterocyte	chr15_47422855_47423355	chr15:47432075:T:C	chr15	47432075	rs281238			PPARG&TBX3	No
Early_Enterocyte	chr5_136082349_136082849	chr5:136082636:C:A	chr5	136082636	rs28595855	Fibroblast		CTCF&SMC3&CTCFL&ZIC3&ZIC1&RAD21&ZIC4&FOXO6	Yes
Early_Enterocyte	chr1_111520005_111520505	chr1:111522578:G:A	chr1	111522578	rs58255229	TI_Stem		SREBF1&SRBP1&FOSL1&SREBF2	No
Early_Enterocyte	chr11_65823016_65823516	chr11:65823242:G:A	chr11	65823242	rs601887	TI_Stem&AC_Stem&Early_Enterocyte&Early_Colonocyte		E2F4&E2F1&SUH&E2F7&TFDP1&RBPJ&E2F6&ZBTB7A&FLI1&ETV7&ELK3&ELF1&E2F3&ETS1	Yes
Early_Enterocyte	chr13_25018559_25019059	chr13:25018639:T:A	chr13	25018639	rs7984639	AC_Stem&GC_B&Plasma		TP53&Trp53&P53&IRX2	Yes
Early_Enterocyte	chr9_113963_114463	chr9:113345:C:G	chr9	113345	rs2492207	gdT&Macrophage		TFAP2C&TFAP2A&AP2A&AP2C&TFAP2E&AP2B&TFAP2B	No
Early_Enterocyte	chr6_161375487_161375987	chr6:161376649:G:A	chr6	161376649	rs12213394	AC_Stem&Early_Colonocyte&Macrophage		ZN549&PPARA&PPARG&RXRA	No
Early_Enterocyte	chr10_122127214_122127714	chr10:122123460:T:C	chr10	122123460	rs10887083	Enterocyte&Fibroblast&Endothelium	Early_Enterocyte&TI_Goblet	ZNF143&PLAG1&ZF64A&CLOCK	No
Early_Enterocyte	chr12_109648936_109649436	chr12:109649722:C:G	chr12	109649722	rs1420748	TI_Stem&Early_Enterocyte		ZN467&RPP25&WT1&ETV6&ZN329&TBX1&SIN3A&AGGF1&PATZ1&WRNIP1&Z324A&ZIC2	No
Early_Enterocyte	chr2_10393508_10394008	chr2:10394588:A:G	chr2	10394588	rs7584151	Endothelium		RXRG&HNF4G&AP2B&TFAP2B&HNF4A	No
Early_Enterocyte	chr11_73197326_73197826	chr11:73199727:T:C	chr11	73199727	rs10898904	Colonocyte&TI_Goblet&AC_Goblet		ATOH1&NDF2&NEUROD1&ZNF18&NDF1&NGN2&BRAC&TWST1&TAL1&OLIG2&TBX19&T	No
Early_Enterocyte	chr5_60678052_60678552	chr5:60688417:A:T	chr5	60688417	rs10805370				No
Early_Enterocyte	chr12_128542794_128543294	chr12:128534052:A:G	chr12	128534052	rs12830032	AC_Stem		STAT6&OTX1&OTX2	No
Early_Enterocyte	chr4_107984976_107985476	chr4:107985272:T:G	chr4	107985272	rs72677406			RXRG&RXRB&NR2F6&RXRA&DMBX1&HNF4A&NR1H2::RXRA&NR2F1&PITX3&PITX2&PITX1&CUX1&PPARG::RXRA&OTX2&CRX&NR2C2&VDR&RAN&PPARA::RXRA&PPARA	Yes
Early_Enterocyte	chr11_56558512_56559012	chr11:56557758:G:A	chr11	56557758	rs10736675			TCF4&ZEB1&MEIS2&SNAI2&TCF3&PKNOX1&ITF2&ID4&PKNOX2&TGIF1&TBX20&TGIF2LX&HMX1&HTF4&ZNF18&FIGLA&TBX21&TBX1&TCF12&TBR1&MEIS3&EOMES&TBX15&BRAC&TBX5&MESP1&TBX3&TBX4&TBX2&MGA&SMAD2::SMAD3::SMAD4&SMAD2&SMAD4	No
Early_Enterocyte	chr6_31378338_31378838	chr6:31381480:G:A	chr6	31381480	rs9266709	Early_Enterocyte&Enterocyte		MEOX1&PDX1&HXA2&MEOX2&DLX3&VAX1&MNX1&HESX1&LHX2&HOXC6&DLX4&ARID3A&ARI3A&VAX2&DLX6&DLX2&NKX61&LHX9&GBX2&GBX1&GSX1&VSX1&LHX6&GSX2&HXB3&DLX1&PO3F4&SHOX	No
Early_Enterocyte	chr9_130352079_130352579	chr9:130352236:G:A	chr9	130352236	rs73549547		Enterocyte	IRF8&IRF3&IRF4&IRF5&IRF9&IRF6&BATF3&IRF7&IRF1&IRF2	Yes
Early_Enterocyte	chr2_198702745_198703245	chr2:198703080:A:C	chr2	198703080	rs4673996	Early_Colonocyte		SIN3A	Yes
Early_Enterocyte	chr10_71634780_71635280	chr10:71640601:C:A	chr10	71640601	rs10466023	TI_Stem&Early_Enterocyte&BEST4		AP2B&TFAP2B&RELB&KLF13&ZBTB12&NR2E3	No
Early_Enterocyte	chr5_693855_694355	chr5:692907:G:C	chr5	692907	rs4990986			ETS1&VENTX&TFAP4	No
Early_Enterocyte	chr6_32393485_32393985	chr6:32390493:G:A	chr6	32390493	rs3117099	EEC&DC&Endothelium		NR1D1	No
Early_Enterocyte	chr11_114209872_114210372	chr11:114211532:G:A	chr11	114211532	rs599994	Enterocyte		MAFG	No
Early_Enterocyte	chr13_25798925_25799425	chr13:25799161:G:A	chr13	25799161	rs12865419	TI_Stem&AC_Goblet		RBM42&SSX2&PO2F1&ZFP82&LHX2&GLYCTK	Yes
Early_Enterocyte	chr15_85772645_85773145	chr15:85783139:G:A	chr15	85783139	rs11633790	TI_Stem&Early_Enterocyte		TBX20&ZN121&PAX5&SRBP1&SREBF1&ZBTB6	No
Early_Enterocyte	chr6_149989964_149990464	chr6:149982836:A:G	chr6	149982836	rs10457078	Plasma&Fibroblast		ZEB1&SNAI2&ASCL1&TCF3&TCF12	No
Early_Enterocyte	chr16_29262692_29263192	chr16:29272027:A:G	chr16	29272027	rs2370302	TI_Stem&Early_Enterocyte&Enterocyte		SRF	No
Early_Enterocyte	chr8_143264425_143264925	chr8:143259429:A:G	chr8	143259429	rs10087286	Enterocyte&EEC		MAFK&ZN320&BACH1&MAFG&GLI1&MAFF&FOSB&HIC2&TAF1A&MAF::NFE2&NFE2::MAF&NFE2&NF2L2&BACH2&NR2C2&NFE2L2	No
Early_Enterocyte	chr20_63901379_63901879	chr20:63907902:C:A	chr20	63907902	rs817379	TI_Stem		TFAP2A&ZFX&PITX1&TFAP2C&TFAP2B&TFAP2A(var.2)&RAD21	No
Early_Enterocyte	chr9_104091021_104091521	chr9:104091924:C:T	chr9	104091924	rs3758292	AC_Stem&Early_Colonocyte&Colonocyte&AC_Goblet&EEC			No
Early_Enterocyte	chr6_18585090_18585590	chr6:18581727:C:T	chr6	18581727	rs9297084	TI_Goblet&AC_Goblet		NR1H2&ZN274	No
Early_Enterocyte	chr3_188159475_188159975	chr3:188155525:T:C	chr3	188155525	rs344962	TI_Stem&AC_Stem&Early_Colonocyte		SP1&SP2&ZNF281&PLAG1&MAZ&ZNF76&RREB1&ZN148&KLF16&EGR1&ZSC22&ZN143&TBX1&EGR2&ZN281&SIN3A&ZN320&TBX15&GPD1&EZH2&VEZF1&ZN263&SP3&SALL4	No
Early_Enterocyte	chr7_93036664_93037164	chr7:93036905:G:C	chr7	93036905	rs4425686	TI_Stem&Plasma		NFE2&SOX8&JDP2&BACH2&ZN250&FOSB&FOSL1&FOSL2&JUND&JUNB&BACH1&ATF3&FOS&JUN&JUN (var.2)&JUN(var.2)&SMRC1&SMARCC1&FOS::JUND&FOS::JUNB&FOSL2::JUND&FOSL2::JUN&BATF&FOSL2::JUNB&FOSL1::JUN&FOS::JUN&NF2L2&FOSB::JUNB&MAF::NFE2&NFE2::MAF&BATF::JUN&AP1&FOSL1::JUNB&JUN::JUNB&FOSL1::JUND	Yes
Early_Enterocyte	chr13_113855362_113855862	chr13:113850105:T:C	chr13	113850105	rs59692054	Early_Colonocyte		TEAD3&E2F7&NFAC1&E2F8&TEAD2&TEAD1&ZN136&E2F3&TEAD4&HIST2H2BE&ZN121&HSF4&HXB2	No
Early_Enterocyte	chr2_45969760_45970260	chr2:45976092:C:T	chr2	45976092	rs751237	Early_Enterocyte		RXRG&TBX15&RXRB&RXRA&SPDEF&PPARG::RXRA&NR2F6&NR2F1&NR2C2&HNF4A&COT1&TBX19&BRAC	No
Early_Enterocyte	chr2_43168624_43169124	chr2:43170021:G:A	chr2	43170021	rs10167379			JDP2&JDP2(var.2)&ATF1&CREB3L1&ATF3&JUND&CREB1&ARNT2&JUN::JUNB(var.2)&FOS::JUN(var.2)&FOSL1::JUND(var.2)	No
Early_Enterocyte	chr11_320640_321140	chr11:327334:C:T	chr11	327334	rs11246068	Fibroblast&Endothelium		INSM1&ZN320&ZN281&KLF15&CTCFL&PLAGL1&PLAL1&PLAG1&ZN148	No
Early_Enterocyte	chr15_45224640_45225140	chr15:45217126:C:T	chr15	45217126	rs1706828	TI_Stem&Enterocyte		FOXG1&TCF7L1&MAFK	No
Early_Enterocyte	chr2_24907025_24907525	chr2:24898984:G:A	chr2	24898984	rs12713419	TI_Stem&Macrophage		RUNX2&RUNX1&RUNX3&CBFB&PEBB&BCL11A&RAB14&VDR	No
Early_Enterocyte	chr6_167793438_167793938	chr6:167793935:G:T	chr6	167793935	rs556573	TI_Stem&AC_Stem&AC_Goblet			Yes
Early_Enterocyte	chr22_24669713_24670213	chr22:24672430:T:C	chr22	24672430	rs9624539	Enterocyte		ATF4&CEBPG&CEBPB&ZN257&DDIT3&CEBPA&P63	No
Early_Enterocyte	chr3_14152581_14153081	chr3:14152763:A:C	chr3	14152763	rs3731146	TI_Stem&Tuft		GLI1	Yes
Early_Enterocyte	chr10_19999410_19999910	chr10:20000275:T:G	chr10	20000275	rs12354858	AC_Stem&TI_Goblet&AC_Goblet		FOXG1&FOXO4&SRY&FOXJ2&ZIM3&TEAD4&ZNF384&IRF9&FOXJ3&IRF3	No
Early_Enterocyte	chr17_63512873_63513373	chr17:63503976:T:C	chr17	63503976	rs7213888	Enterocyte		CHD1&ZNF143&ZN770&PML	No
Early_Enterocyte	chr7_12327902_12328402	chr7:12331326:C:T	chr7	12331326	rs6954265	Enterocyte		SOX10&ZN250	No
Early_Enterocyte	chr7_98284654_98285154	chr7:98284993:A:G	chr7	98284993	rs10953254	Colonocyte&BEST4		GLIS2&ZBT7A&NFKB2&NFKB1&PLAG1&PLAL1&IKZF1&ZN331&RREB1	Yes
Early_Enterocyte	chr19_21604326_21604826	chr19:21599427:T:C	chr19	21599427	rs12979255	TI_Stem		PIT1&RORA	No
Early_Enterocyte	chr1_208252309_208252809	chr1:208260444:T:C	chr1	208260444	rs11119025			ZEB1&ITF2&TCF4&ZIC3&TWST1&TCF3&KLF4&ZBTB18&ZNF238&ZNF148&ZBT18&FIGLA&ID4&MYOD1&TWIST1&KLF9&KLF5&TCF12&SP8&EOMES&MESP1&HTF4&KLF12&SP1&SP3&KLF8&KLF1&TBX5	No
Early_Enterocyte	chr5_157447077_157447577	chr5:157454845:G:A	chr5	157454845	rs1559144	AC_Stem&Early_Colonocyte&Colonocyte		SMRC1	No
Early_Enterocyte	chr2_96305345_96305845	chr2:96298761:G:A	chr2	96298761	rs17119410				No
Early_Enterocyte	chr9_114271685_114272185	chr9:114273376:C:T	chr9	114273376	rs16927768	Tuft		XBP1&EGR2	No
Early_Enterocyte	chr6_106536551_106537051	chr6:106535056:G:T	chr6	106535056	rs9480681	BEST4&EEC		RARA&FOXJ2&FOXJ3&ARID3A&ARI3A&SOX2	No
Early_Enterocyte	chr1_14682910_14683410	chr1:14674841:T:C	chr1	14674841	rs6660146	TI_Stem&Early_Enterocyte&BEST4&Fibroblast		ZBTB3	No
Early_Enterocyte	chr6_16636041_16636541	chr6:16632775:T:C	chr6	16632775	rs6929468	Plasma&Macrophage&DC		ZHX3&HOXC13&HOXB13&XRCC1&HOXA13&CTCFL	No
Early_Enterocyte	chr3_96347191_96347691	chr3:96339873:C:T	chr3	96339873	rs6799047			HOXC13&HXB13&HOXA13&HOXD13&HOXC12&HOXB13&HOXD12&HXA11&HOXC11&HXC13&HXC12&HOXD11&HOXA10&NR2E1&HOXC10&HXC11&TFAP4	No
Early_Enterocyte	chr2_168427338_168427838	chr2:168418148:G:A	chr2	168418148	rs4667580	TI_Stem&Enterocyte		SOX10&NR2F1&RARA&RARG&SOX8&NR1H4&NR1I2&RORA&RORA_1&RXRA&ESR1&RARB&ZN490&COT1&NR1I3&NR1H2&THRA&THB&THA&RXRB&ERR3&NR1H3	No
Early_Enterocyte	chr19_13781536_13782036	chr19:13786952:A:G	chr19	13786952	rs8105303	AC_Stem&Early_Colonocyte&Fibroblast&Endothelium&Glial		MAF::NFE2&NFE2::MAF&NF2L2&NFE2&MAFF&NFE2L2&NR1H4&BACH2&ZN121&PBX3&PAX5&MEIS1	No
Early_Enterocyte	chr10_24935533_24936033	chr10:24925687:A:T	chr10	24925687	rs111822977	TI_Stem&Early_Enterocyte&Enterocyte		DUXA&LHX8&ZFHX3&LHX3&HOXD4&POU1F1&POU3F3&PAX4	No
Early_Enterocyte	chr11_86772947_86773447	chr11:86774247:G:C	chr11	86774247	rs7128682	TI_Stem&AC_Stem&Early_Colonocyte		GLIS1&ZN436&HAND1&GLIS3&ZNF143	No
Early_Enterocyte	chr22_32574423_32574923	chr22:32574676:A:C	chr22	32574676	rs2858347	TI_Stem		HNF4A&NR2F6&NR1H2::RXRA&RXRA&ZFX&PPARA&PPARD&NR2C2&RFX2&ZBT48&PPARG&TFAP2A&MXI1&TFAP2C&TCF7L1	Yes
Early_Enterocyte	chr19_32691506_32692006	chr19:32697055:A:C	chr19	32697055	rs35408716	MemoryB		FOXD2&SOX17&TAL1	No
Early_Enterocyte	chr17_8745849_8746349	chr17:8747041:A:G	chr17	8747041	rs78342095	AC_Goblet&CD4T&gdT&NaiveB&MemoryB&Plasma&Macrophage&Neutrophil&Fibroblast		ZNF435&SPDEF&FOXO4&MEIS2&ZSC16&TBX20&SRY&CPEB1	No
Early_Enterocyte	chr5_77033290_77033790	chr5:77041218:C:A	chr5	77041218	rs2359664	Enterocyte		BCL6B&ZBTB16&HAND1&FOXI1	No
Early_Enterocyte	chr14_35380805_35381305	chr14:35381323:C:T	chr14	35381323	rs150106262			GFI1	No
Early_Enterocyte	chr19_488861_489361	chr19:490333:G:A	chr19	490333	rs60261536	Neutrophil			No
Early_Enterocyte	chr2_179931465_179931965	chr2:179930955:T:A	chr2	179930955	rs2367989			KAISO&EWSR1-FLI1	No
Early_Enterocyte	chr7_36152596_36153096	chr7:36152824:T:C	chr7	36152824	rs28462277	Colonocyte	Mast	MTF1&CHD1&RXRG&RXRA&KLF16&PATZ1&ZBTB7B&WT1	Yes
Early_Enterocyte	chr8_11877631_11878131	chr8:11886256:T:A	chr8	11886256	rs73546771	CD4T&CD8T&GC_B&NaiveB&MemoryB&Plasma&Macrophage		PO6F2&ZNF410&POU6F2&POU6F1&EWSR1&NKX2-3	No
Early_Enterocyte	chr4_16083830_16084330	chr4:16088949:T:A	chr4	16088949	rs75980334	TI_Stem&AC_Stem&Early_Colonocyte		ZN490&MUSC&ZN582	No
Early_Enterocyte	chr17_68101329_68101829	chr17:68097873:C:T	chr17	68097873	rs143007907	AC_Goblet&Macrophage		FOXJ3&FOXG1&FOXB1&POU5F1P1&ONECUT3&POU2F1&ONECUT1&POU2F3&FOXQ1&FOXA3&ONECUT2&POU3F3&CUX2	No
Early_Enterocyte	chr5_66904303_66904803	chr5:66904661:C:A	chr5	66904661	rs17283091	Early_Colonocyte&Colonocyte&AC_Goblet		ZEB1&SNAI2&ITF2&TCF4&TBX5&Trp53&EOMES&TWIST1&ID4&KLF1&MESP1&TCF3&FIGLA&ASCL1&TCF12&HMX2	Yes
Early_Enterocyte	chr5_31268637_31269137	chr5:31268861:T:C	chr5	31268861	rs11957560	Enterocyte		GMEB2&XBP1&ATF7&ATF2&BATF3&CREB3&CREB5&JDP2&CREB1&ATF1&ATF4&E4F1&MLXIPL&FOSL2::JUN(var.2)&FOSL2::JUNB(var.2)&CREM&FOSB::JUNB(var.2)&FOSB::JUN&DBP&DDIT3&JUN::JUNB(var.2)&CEBPG&MLXPL&FOSL1::JUN(var.2)&JUND&FOSL1::JUND(var.2)&JUNB(var.2)&FOSL2::JUND(var.2)&NFIL3&FOS::JUN(var.2)&MAFB	Yes
Early_Enterocyte	chr2_147696344_147696844	chr2:147696566:G:A	chr2	147696566	rs73014085	TI_Stem&Early_Colonocyte&TI_Goblet&AC_Goblet&BEST4		HLTF	Yes
Early_Enterocyte	chr11_11798729_11799229	chr11:11798138:G:A	chr11	11798138	rs140872127	Enterocyte		ATF4&CEBPG&DDIT3	No
Early_Enterocyte	chr13_20174841_20175341	chr13:20176880:A:G	chr13	20176880	rs2313476	Early_Colonocyte&AC_Goblet&Plasma&Macrophage		ZNF124&MUSC&VDR&HOMEZ&HOXC12&HOXD12	No
Early_Enterocyte	chr19_38506899_38507399	chr19:38502998:A:G	chr19	38502998	rs1469699	Early_Enterocyte&CD4T&GC_B&Macrophage&Neutrophil	Early_Enterocyte&Enterocyte	RFX5&IRF8&IRF4&ELK3&OLIG3&IL24	No
Early_Enterocyte	chr4_107719461_107719961	chr4:107721797:G:A	chr4	107721797	rs16780	Early_Enterocyte			No
Early_Enterocyte	chr6_11685324_11685824	chr6:11688072:T:C	chr6	11688072	rs4713822	Enterocyte		IRF8&IRF4&SOX2&SOX4&IRF3&SOX3&ZN708&ZN250&SOX10&Sox4&SOX9&SOX18&SRY&FOXL1&ZFP28&FOXC2&FOXC1&FOXI1&FOXJ2&EVI1	No
Early_Enterocyte	chr4_149997733_149998233	chr4:149997881:G:C	chr4	149997881	rs28595304	Early_Colonocyte&Colonocyte&AC_Goblet		ELF1&FLI1&EHF&SPIB&SPI1&ETS1&ETV6&ERG&ETV4&IRF4&HMX1&FEV&ETV5&ETS2&ETV7&IRF8&BC11A&CR3L2	Yes
Early_Enterocyte	chr18_57518495_57518995	chr18:57513894:T:C	chr18	57513894	rs685208	AC_Stem		PITX1&OTX2&DDIT3&PITX2&NKX2-3&HLTF	No
Early_Enterocyte	chr16_88235676_88236176	chr16:88242704:G:A	chr16	88242704	rs11117394	Early_Enterocyte&Enterocyte	TI_Goblet	ESRRB&ESRRG&NR4A2&RXRG&ESRRA&HNF4A&NR2F6&ERR2&NR4A1&NR1H2::RXRA&ERR1&RXRA&RXRB&NR1H2&RUNX3&ERR3&NR2F2&NR2F1&PPARG::RXRA&NR2C1&NR2C2&PPARA&NR1H3&NR4A3&PPARG&PPARD&RARA&RORA&RORA_1&COT1&PPARA::RXRA&RARG&ESR1&PML&COT2	No
Early_Enterocyte	chr4_142314640_142315140	chr4:142313440:A:G	chr4	142313440	rs2636670	TI_Stem&AC_Stem&TI_Goblet		FOXH1&ZSCA4&BCL3&KLF16	No
Early_Enterocyte	chr18_11945402_11945902	chr18:11953188:C:A	chr18	11953188	rs661885			BCL6B&BCL6	No
Early_Enterocyte	chr8_8637482_8637982	chr8:8637806:T:G	chr8	8637806	rs7838747	Enterocyte			Yes
Early_Enterocyte	chr1_19815963_19816463	chr1:19816607:A:G	chr1	19816607	rs3806306	TI_Stem&AC_Stem&Early_Enterocyte		E2F4&E2F1&ZN770&EOMES&TBX15&TBX5&TBX21&TFDP1&SP2&E2F6&EPAS1&E2F7&E2F3&PML&THAP1&ZIC2&PKNX2	No
Early_Enterocyte	chr17_75576666_75577166	chr17:75568881:A:G	chr17	75568881	rs34001927	Enterocyte		FOXO6&GLIS1&TBX1&FOXO1&GLIS3&FOXK1	No
Early_Enterocyte	chr4_57705108_57705608	chr4:57701228:A:G	chr4	57701228	rs11945893	TI_Stem&Early_Enterocyte&Enterocyte		SREBF2&SREBF1&RFX4&SRBP1	No
Early_Enterocyte	chr17_68457498_68457998	chr17:68451280:A:T	chr17	68451280	rs2952295			HNF1A&MEF2D&HNF1B&ZN136&BARX1&MEF2A&ZBTB16&MEF2C&CPEB1	No
Early_Enterocyte	chr19_52857982_52858482	chr19:52858126:C:T	chr19	52858126	rs8100490			TFAP2A&AP2A&AP2C&TFAP2C&ZBTB6&EGR1&EGR4&EGR3	Yes
Early_Enterocyte	chr9_75238273_75238773	chr9:75235623:T:C	chr9	75235623	rs11144321			NKX2-4&NKX2-3&NKX2-8	No
Early_Enterocyte	chr13_73254725_73255225	chr13:73247396:T:C	chr13	73247396	rs1536575			HSF1&TBX21&PDE6H&HSF4	No
Early_Enterocyte	chr10_127853911_127854411	chr10:127853180:C:T	chr10	127853180	rs501535	AC_Goblet&NaiveB&MemoryB		ZN350&ZBTB16&ARID3A&ARI3A&RAN	No
Early_Enterocyte	chr9_133272950_133273450	chr9:133281560:G:A	chr9	133281560	rs558240			ZNF282&H2AFZ&TFAP2C(var.3)&TFAP2C&TFAP2A(var.3)&TFAP2A&PPARG&TFAP2B&TFAP2B(var.3)	No
Early_Enterocyte	chr8_4358542_4359042	chr8:4350760:G:C	chr8	4350760	rs10105349	Early_Colonocyte		TFAP4&NHLH1&TCF12&ATOH1&MYOD1&ASCL1&MYOG&DUX4&ASCL2&TFE2&DUXA&TWST1&MYF6&PTF1A&ITF2&BHA15&OLIG2&PKNX1&PDX1&PBX2&LHX6&BBX&FOS&PBX3&LHX8	No
Early_Enterocyte	chr12_55671744_55672244	chr12:55672072:C:A	chr12	55672072	rs34955937	Early_Enterocyte&Early_Colonocyte&Colonocyte		SOX10&SOX9&SOX8&FOXI1&NFE2&NF2L2&NFE2L2&MAFK&MAF::NFE2&NFE2::MAF&ARID3A&ARI3A&MAFG	Yes
Early_Enterocyte	chr4_17006279_17006779	chr4:17001523:T:C	chr4	17001523	rs34363340	TI_Stem		MCR	No
Early_Enterocyte	chr15_63461228_63461728	chr15:63466448:C:T	chr15	63466448	rs4984247	TI_Stem&Early_Enterocyte		EHF&SP1&ELF3&FLI1	No
Early_Enterocyte	chr2_237590200_237590700	chr2:237585851:C:T	chr2	237585851	rs75483841	Enterocyte&EEC		SP1&MAZ&SP2&PATZ1&ZN740&SP4&TBX1&ZN281&SP3&KLF15&ZN467&ZNF282&GPD1&WT1&CHD1&TBX15&KLF3&ZN148&KLF16&KLF5&ZSC22&KLF6&VEZF1&KLF9&MNT&KLF1&FOXO6	No
Early_Enterocyte	chr22_27169802_27170302	chr22:27168845:G:A	chr22	27168845	rs57578603	TI_Stem&Early_Enterocyte		NKX2-3&NKX2-6&NKX23&NKX32&NKX3-2&NKX3-1&HBP1	No
Early_Enterocyte	chr6_43833661_43834161	chr6:43833845:C:T	chr6	43833845	rs12660375	Enterocyte		TFAP2C&RARG&CREB3L1&NR1I3&TFAP2B&TFAP2B(var.3)&ZSCAN31&TAL1::TCF3&MAFG&TFAP2A(var.3)&TFAP2A&MAFK&TFAP4	Yes
Early_Enterocyte	chr17_2960703_2961203	chr17:2960823:T:C	chr17	2960823	rs12450968	TI_Goblet		ZSCA4&ZSCAN4	Yes
Early_Enterocyte	chr4_184563588_184564088	chr4:184568131:G:A	chr4	184568131	rs11734025			ZN449&PSMC2&ESR1&ESR2	No
Early_Enterocyte	chr1_16048661_16049161	chr1:16057858:T:C	chr1	16057858	rs2863442	TI_Stem&Fibroblast		ZN423&SP1&KLF1&RARA::RXRA&RXR::RAR_DR5&RARA::RXRG&KLF12&ZNF148&TBX2	No
Early_Enterocyte	chr20_45117603_45118103	chr20:45126485:C:T	chr20	45126485	rs6032007	TI_Stem&Enterocyte		SOX10&SOX7&SOX8&SOX9&SOX18&SOX4&SOX21&FOXJ3&FOXJ2	No
Early_Enterocyte	chr10_79185953_79186453	chr10:79182964:A:G	chr10	79182964	rs703982	Endothelium		RFX3&RUNX2&BACH1&SRBP1	No
Early_Enterocyte	chr1_230753565_230754065	chr1:230757630:G:A	chr1	230757630	rs6688913	TI_Stem&Early_Colonocyte		ZN250&TBX1&GFI1B&CYCS&GFI1	No
Early_Enterocyte	chr6_108746305_108746805	chr6:108746305:T:G	chr6	108746305	rs574415	Enterocyte			Yes
Early_Enterocyte	chr15_70823194_70823694	chr15:70822519:A:G	chr15	70822519	rs28719624	AC_Goblet		PO4F3&BARH2&FUBP1&POU4F1&PO4F1&HXC6&FOXL1&ESRP2&MSX1&POU4F3&ARI3A&ARID3A	No
Early_Enterocyte	chr22_47328800_47329300	chr22:47329173:T:C	chr22	47329173	rs12159575	Fibroblast	Early_Enterocyte&Enterocyte&Colonocyte&TI_Goblet&AC_Goblet	TFAP4&NHLH1&BHA15&MYOD1&ZIC3&MYOG&ASCL2&HTF4&ZBT18&OLIG2&SPI1&SPIB	Yes
Early_Enterocyte	chr6_31351809_31352309	chr6:31346637:T:C	chr6	31346637	rs73728867	CD8T&MemoryB			No
Early_Enterocyte	chr9_135289031_135289531	chr9:135288775:T:C	chr9	135288775	rs4842244	TI_Stem&Early_Enterocyte&TI_Goblet&Endothelium	Enterocyte	SIX4	No
Early_Enterocyte	chr15_84910941_84911441	chr15:84913115:T:G	chr15	84913115	rs11853372	AC_Stem&Early_Colonocyte	Early_Enterocyte&Enterocyte	PLAG1&ZN708&CLOCK	No
Early_Enterocyte	chr10_52811746_52812246	chr10:52802764:G:A	chr10	52802764	rs7901707	Enterocyte		SOX2&SOX17&SOX9&SOX13&SOX14&BCL6B&SOX10&SRY&ZN260&TEAD3&DDIT3&TEAD2&SOX8&TEAD1&PO2F1&TEAD4	No
Early_Enterocyte	chr1_223715221_223715721	chr1:223715465:A:G	chr1	223715465	rs28370014			SIX1&SIX2	Yes
Early_Enterocyte	chr16_3059218_3059718	chr16:3066430:C:T	chr16	3066430	rs74005582	Fibroblast&Endothelium		ZN563	No
Early_Enterocyte	chr2_42999891_43000391	chr2:42994011:A:C	chr2	42994011	rs199976330	TI_Stem&AC_Stem&Early_Enterocyte&Early_Colonocyte		ZNF384&FOXM1	No
Early_Enterocyte	chr11_67954865_67955365	chr11:67954723:G:A	chr11	67954723	rs308301	CD4T		RUNX2&RUNX1&RUNX3&FOXM1&IRF5&GLI3&PAX5&PEBB&CBFB	No
Early_Enterocyte	chr10_44310924_44311424	chr10:44310930:C:T	chr10	44310930	rs800331	TI_Stem&AC_Goblet&EEC&NK&Macrophage&Fibroblast		TFAP2A&TFAP2C(var.3)&TFAP2C&KLF14&TFAP2A(var.3)&TFAP2B&TFAP2B(var.3)&KLF13&SP3&COE1&TFAP2A(var.2)&ZNF423&EBF1&ZBTB14&ZN436&AP2C	Yes
Early_Enterocyte	chr7_159027642_159028142	chr7:159030330:G:A	chr7	159030330	rs2527184	TI_Stem&AC_Stem&Early_Colonocyte		PAX5	No
Early_Enterocyte	chr21_35732727_35733227	chr21:35732069:C:T	chr21	35732069	rs2835107		Early_Enterocyte&Enterocyte&TI_Goblet	NFKB1&NFATC1&RELA&HCFC1&MAGEA8&NFKB2&REL&SMARCC2&TF65&ZC3H7A&HP1BP3&THA11&CD59&RELB&BCL6B&TSN	No
Early_Enterocyte	chr18_49857685_49858185	chr18:49848059:A:G	chr18	49848059	rs530576			FOXN1	No
Early_Enterocyte	chr16_28205133_28205633	chr16:28197235:G:A	chr16	28197235	rs9925019			SOX2&SMAD1&PBX3	No
Early_Enterocyte	chr9_78023066_78023566	chr9:78023249:T:C	chr9	78023249	rs1041584	AC_Stem&Macrophage		CEBPB&HNF1B&HNF1A&CEBPD&CEBPA&CEBPG&ZFHX3&RREB1&GFI1B	Yes
Early_Enterocyte	chr11_117185176_117185676	chr11:117188836:G:A	chr11	117188836	rs474339	TI_Goblet&AC_Goblet&EEC		NR1D1&SP4	No
Early_Enterocyte	chr7_76599326_76599826	chr7:76599362:A:G	chr7	76599362	rs1754180			CREB3L1&TEAD1	Yes
Early_Enterocyte	chr7_101035002_101035502	chr7:101028154:C:T	chr7	101028154	rs11764627	Enterocyte		SREBF2&ZN502&NR1I2	No
Early_Enterocyte	chr15_80660059_80660559	chr15:80664066:G:A	chr15	80664066	rs8031550			ZN329&ERG&ZBTB7A&ETV1&FLI1&ELF1&EHF	No
Early_Enterocyte	chr11_132902698_132903198	chr11:132909151:A:G	chr11	132909151	rs57740532	Enterocyte		GLI2&GLI1&GLI3&PTF1A&MLX&CLOCK&ZN423	No
Early_Enterocyte	chr22_22809900_22810400	chr22:22810153:G:A	chr22	22810153	rs11090186	TI_Stem&CD8T&Plasma		SMC3&ZIC3&CTCFL&ZIC4&ZIC1&RAD21&CTCF&INSM1&SMAD3&ZIC2&PML&TFAP4	Yes
Early_Enterocyte	chr10_120940488_120940988	chr10:120942444:T:A	chr10	120942444	rs10886812			ZNF384&FOXJ3&EVX1&HNF1B&HNF1A&PO3F2&ARID3A&ARI3A&FOXC1&MEF2C&FOXL1&LMX1B&ONECUT3&POU3F1&HXD13&FOXC2&CPEB1&POU3F3	No
Early_Enterocyte	chr7_4792046_4792546	chr7:4792338:T:C	chr7	4792338	rs11976063	AC_Stem&CD4T&NaiveB&Macrophage&DC&Neutrophil&Fibroblast&Endothelium		ZN816&ZN320&ZN770&ZNF263&ZBTB7B&GTF2F1	Yes
Early_Enterocyte	chr22_40651371_40651871	chr22:40653398:G:T	chr22	40653398	rs56051217	MemoryB&Plasma&Macrophage&Fibroblast&Endothelium&Glial	AC_Stem&Early_Enterocyte&Early_Colonocyte&Colonocyte&AC_Goblet	SPI1&EHF&SPIB&ELF5&ELF3&ZN770&HAND1&SMAD2&FLI1&ZN263&ERG&SPIC&SMAD4&SMAD1&SMAD3&ATF5&ETV5&EWSR1-FLI1	No
Early_Enterocyte	chr13_30371572_30372072	chr13:30379756:G:T	chr13	30379756	rs9506300	AC_Stem&Early_Colonocyte&GC_B&NaiveB&MemoryB&Plasma		ZBT7A&E2F2&E2F3	No
Early_Enterocyte	chr3_29833964_29834464	chr3:29832624:G:A	chr3	29832624	rs7645947		Enterocyte	RORA&EN1&RELB&GBX2	No
Early_Enterocyte	chr1_223992876_223993376	chr1:223993143:C:A	chr1	223993143	rs1372622281	Plasma		ZNF524&ZN524&CTCFL&PLAL1&PLAGL1&PLAG1&GLIS2	Yes
Early_Enterocyte	chr5_35430364_35430864	chr5:35421746:C:T	chr5	35421746	rs284693			SREBF2&ZN418&NKX2-5&NKX21&LRRFIP1&FOXM1	No
Early_Enterocyte	chr3_12787300_12787800	chr3:12794482:A:G	chr3	12794482	rs13061908	GC_B		YY2&TYY2&ZBTB7A&TFDP1&SP2&E2F1&GCM1&EGR3&KLF13	No
Early_Enterocyte	chr17_50941595_50942095	chr17:50941956:T:C	chr17	50941956	rs62060024		Early_Enterocyte	HOXA2&HXB1&HOXB1&ZN770&ZN467&HXA1&HOXA1&KLF15&SIN3A&ZIC1&PKNX2&PATZ1	Yes
Early_Enterocyte	chr21_41207962_41208462	chr21:41217766:G:T	chr21	41217766	rs9978357	TI_Stem	TI_Stem&Early_Enterocyte&Enterocyte&TI_Goblet	EWSR1-FLI1&ZN554	No
Early_Enterocyte	chr2_47157838_47158338	chr2:47151928:T:G	chr2	47151928	rs34160705			FOXO4&SRY&FEZF1&FOXJ3&FOXD3&FOXG1&SOX4&FOXO3&FOXP1&FOXF1&HOXD10&BPTF&HXD10&FOXL1&IRF3&FOXJ2&IRF2&PAX4	No
Early_Enterocyte	chr2_24912457_24912957	chr2:24902716:C:T	chr2	24902716	rs876186	Early_Colonocyte&Colonocyte		SPI1&SPIB&PRDM1&ETV6&SPIC&ETS2&BC11A&ETS1&ZFP82	No
Early_Enterocyte	chr5_1204544_1205044	chr5:1214149:A:G	chr5	1214149	rs6554663	TI_Stem&BEST4&EEC&Fibroblast			No
Early_Enterocyte	chr3_58668205_58668705	chr3:58658486:C:G	chr3	58658486	rs58556116	Enterocyte		HNF4A&NHLH1&MLX&HNF4G&ETV3&TCF7L1	No
Early_Enterocyte	chr5_74543448_74543948	chr5:74543679:A:G	chr5	74543679	rs414910	Endothelium		ZNF263&ZN263&GLIS2&KLF9&ZNF740&ZN740&KLF16&PATZ1&TBX1&WT1&EGR1&ZN320&INSM1&PLAG1&ZN282&TBX15&ZN341&EGR2&ZNF281&MGA&VEZF1&PURA&RREB1&TBX4&TBX20&MAZ&ZN219&ZNF219&SP1	Yes
Early_Enterocyte	chr10_95524611_95525111	chr10:95524839:A:G	chr10	95524839	rs10882608	TI_Goblet		HIC2&FOXJ2&FOXJ3&BARX1	Yes
Early_Enterocyte	chr7_101160892_101161392	chr7:101154884:C:G	chr7	101154884	rs6970512			MAFK&MAFA&MAFF&NRL&MAF&MAZ&RXRG	No
Early_Enterocyte	chr11_43944005_43944505	chr11:43939521:C:G	chr11	43939521	rs7131555	Fibroblast		MAZ&ZNF740&TBX1&SP1&ZN740&TBX15&WT1&ZN467&SP2&KLF9&EGR4&ZN219&ZNF219&PATZ1&KLF16&MNT&ZN281&KLF5&ZNF263&VEZF1&ZN770&CHD1&EGR2&ZBT17&SALL4	No
Early_Enterocyte	chr7_12571001_12571501	chr7:12565427:C:G	chr7	12565427	rs6460965	Enterocyte		RUNX3&SIX1	No
Early_Enterocyte	chr19_8064816_8065316	chr19:8065354:A:G	chr19	8065354	rs7351083	TI_Stem&Early_Enterocyte	Enterocyte	NR5A2&ESRRA&ERR2&ERR1&STF1&AP2B&TFAP2B	No
Early_Enterocyte	chr17_46004901_46005401	chr17:46014520:C:T	chr17	46014520	rs9891103	Early_Enterocyte	Enterocyte	ESR1&ZFX&ESR2&ZN121&PPARG	No
Early_Enterocyte	chr22_35076600_35077100	chr22:35075341:G:A	chr22	35075341	rs2413293			RARG&ELF5&RARA&NR2F6&NR2F1&NR1D1	No
Early_Enterocyte	chr2_231716020_231716520	chr2:231716057:T:C	chr2	231716057	rs73086836			ZN329&KLF16&WT1&ZN768&EP300	Yes
Early_Enterocyte	chr1_183645598_183646098	chr1:183653179:A:G	chr1	183653179	rs6661715	Enterocyte		ESRRA&PPARG&NME1&CTCFL	No
Early_Enterocyte	chr6_109308042_109308542	chr6:109308217:A:T	chr6	109308217	rs11153168	Enterocyte&Colonocyte		FOXG1	Yes
Early_Enterocyte	chr7_147071475_147071975	chr7:147071948:T:C	chr7	147071948	rs7777531	Enterocyte		CPEB1&ZN490&HOXC13&FOXO4&SOX4&HOXC10&POU2F2&SRY&FOXO3&POU1F1&FOXO1&HOXC12&FOXP1&FOXK1&HOXA10&FOXJ2&CSTF2&FOXJ3&NR2E3&POU3F1&HOXD11&FOXD3&PIT1&BPTF&IRF1	Yes
Early_Enterocyte	chr19_1021525_1022025	chr19:1021628:T:C	chr19	1021628	rs117481827	CD8T&NaiveB&MemoryB		MEF2C&TEAD3	Yes
Early_Enterocyte	chr19_4247115_4247615	chr19:4238530:C:T	chr19	4238530	rs144818462				No
Early_Enterocyte	chr2_43846974_43847474	chr2:43846742:T:C	chr2	43846742	rs6544713	Enterocyte		TBX2&ZBTB6	No
Early_Enterocyte	chr6_25312724_25313224	chr6:25312918:A:C	chr6	25312918	rs997325			SOX4&FOXO4&FUBP1&SRY&FEZF1&FOXJ3&FOXO1&ARID3A&FOXJ2&ARI3A&HXC6&FOXD3&FOXP1&FOXL1&FOXO3&ZFP28&FOXC1&FOXG1&FOXF1&IRF5&FOXM1&ANDR&HOXD10&BPTF&FOXI1&FOXC2&HXD10&STAT2	Yes
Early_Enterocyte	chr1_67824649_67825149	chr1:67824072:G:A	chr1	67824072	rs2490309	Early_Colonocyte		SPIB&TBX1&ATF5&SP4&SPIC&PRDM4&PROP1&ZSC22	No
Early_Enterocyte	chr6_31187693_31188193	chr6:31188354:T:G	chr6	31188354	rs9263849	TI_Stem&Enterocyte&Early_Colonocyte&AC_Goblet		TBX1&SMAD2	No
Early_Enterocyte	chr4_3827780_3828280	chr4:3833586:T:C	chr4	3833586	rs62292166	TI_Stem&AC_Stem&Endothelium		TP53&TP63&HIST1H2BN&TEAD2&PO3F1&PO3F2&TEAD1	No
Early_Enterocyte	chr6_109318244_109318744	chr6:109310112:G:T	chr6	109310112	rs6903519	TI_Stem&AC_Stem&Early_Enterocyte		PRDM4&RFX2&HNF4A&RFX1&RFX5&ZBT7B&RFX4&RFX3&MXI1	No
Early_Enterocyte	chr9_126082610_126083110	chr9:126084493:T:C	chr9	126084493	rs13288344			INSM1&TBX5	No
Early_Enterocyte	chr10_25297407_25297907	chr10:25297563:G:A	chr10	25297563	rs7922827	Enterocyte		ZBT7A&ZIC1&GLIS2&ZIC3&ZIC4	Yes
Early_Enterocyte	chr7_100949931_100950431	chr7:100958977:A:G	chr7	100958977	rs62483697	Enterocyte		REST&ZN382	No
Early_Enterocyte	chr4_87868442_87868942	chr4:87868391:G:C	chr4	87868391	rs6858412	Enterocyte		MZF1&SREBF1&INSM1&FOXO3	No
Early_Enterocyte	chr8_143291146_143291646	chr8:143282978:A:G	chr8	143282978	rs7387168			PLAGL1	No
Early_Enterocyte	chr2_36820570_36821070	chr2:36821010:T:C	chr2	36821010	rs79276301	AC_Stem		FOXL1&FOXJ3&FOXJ2&SRY&FOXF2&FOXJ1&FOXI1&FOXQ1&IRF3&FOXC1&FOXG1&TIA1&FOXC2&FOXP1&FOXO4&BPTF&ZNF8	Yes
Early_Enterocyte	chr1_162368384_162368884	chr1:162369172:C:T	chr1	162369172	rs164151	Early_Colonocyte		ZN680&FOXP4&NFAT5	No
Early_Enterocyte	chr6_42316637_42317137	chr6:42316734:G:A	chr6	42316734	rs523676	TI_Stem&Early_Enterocyte&Macrophage&Neutrophil		NR1H2&NANOG&NR1H3	Yes
Early_Enterocyte	chr3_182739080_182739580	chr3:182746097:A:G	chr3	182746097	rs2700870	TI_Stem&AC_Stem&TI_Goblet&AC_Goblet		E2F2&ZBTB14&GZF1&ZBT14	No
Early_Enterocyte	chr6_31394333_31394833	chr6:31385862:C:T	chr6	31385862	rs2523484	Enterocyte&Early_Colonocyte		ZN418	No
Early_Enterocyte	chr8_23084086_23084586	chr8:23084260:G:T	chr8	23084260	rs7815953	Early_Enterocyte&Enterocyte&Neutrophil		MAX&BHE22&OLIG1&TFAP2B&TFAP2C&TWIST1&OLIG2&MYC&FOXP1&TWST1	Yes
Early_Enterocyte	chr3_37538077_37538577	chr3:37537997:G:A	chr3	37537997	rs267543	Fibroblast			No
Early_Enterocyte	chr11_3476847_3477347	chr11:3484938:T:C	chr11	3484938	rs11600066	TI_Stem&AC_Stem&Early_Colonocyte&Colonocyte&AC_Goblet			No
Early_Enterocyte	chr6_37163869_37164369	chr6:37164315:A:G	chr6	37164315	rs262904	Enterocyte		TBX20&ZN121	Yes
Early_Enterocyte	chr3_71982538_71983038	chr3:71986030:C:T	chr3	71986030	rs9846571	Enterocyte&Plasma	AC_Stem&Early_Enterocyte	NR2F1&RXRG&NR2F6&INSM1&GLIS2&GLIS1&RARA&NR2C2&RXRA::VDR&VDR&ZBT48&ZN713&RHOXF1&Z354A&NR3C1	No
Early_Enterocyte	chr20_14766116_14766616	chr20:14766379:G:T	chr20	14766379	rs6514537			ZIM3&DPRX&PITX1&RHOXF1&GATA5&OTX2&PITX2	Yes
Early_Enterocyte	chr16_11613291_11613791	chr16:11613715:G:A	chr16	11613715	rs4781128	Colonocyte	Early_Enterocyte	GTF2I&WT1&ZN436&PML&ZN770&VEZF1&TBX1&SMAD2	Yes
Early_Enterocyte	chr10_71379360_71379860	chr10:71375986:C:T	chr10	71375986	rs7899511	TI_Stem&AC_Stem		MAFB&NRL&MAF&ZN382&TFAP4&MAFK&MAFF&MAFA&FOXN1&CREB1	No
Early_Enterocyte	chr3_101466848_101467348	chr3:101467113:C:T	chr3	101467113	rs4683916	EEC		YY1&TYY1&ZFP42&TAF1&ZBTB4	Yes
Early_Enterocyte	chr8_6465422_6465922	chr8:6465664:C:A	chr8	6465664	rs2979653	TI_Stem&AC_Stem&EEC		ZNF384&FOXO1&SPI1&IRF3&RAN&MEF2B&SPIB&SPIC&RBM42&BPTF&HOXD10&HXD10	Yes
Early_Enterocyte	chr2_69734156_69734656	chr2:69730080:A:C	chr2	69730080	rs1472950			ZEB1&SNAI2&ITF2&TCF4&TCF12&TCF3&IRX6&IRX5&ID4&IRX3&IRX4&FIGLA&NKX2-3&MESP1&MAX&HTF4&TBX5&ZN335&TWST1&LYL1	No
Early_Enterocyte	chr18_36512519_36513019	chr18:36514211:T:G	chr18	36514211	rs8096123	TI_Stem&AC_Stem&Early_Colonocyte		TBX20	No
Early_Enterocyte	chr1_9295069_9295569	chr1:9295225:T:A	chr1	9295225	rs868770551	Fibroblast		TBX20	Yes
Early_Enterocyte	chr10_58063815_58064315	chr10:58064077:A:C	chr10	58064077	rs1698414	TI_Stem&AC_Stem&Early_Colonocyte		SREBF2&ZN263&RHOXF1&WT1&ZN335	Yes
Early_Enterocyte	chr5_17118561_17119061	chr5:17113589:C:T	chr5	17113589	rs2624420	BEST4&Macrophage&DC&Neutrophil	AC_Goblet&Endothelium	ZN770&ZN490&TFCP2L1&ZIC3&CTCFL&ZIC2	No
Early_Enterocyte	chr6_149941679_149942179	chr6:149941894:G:A	chr6	149941894	rs74642874	Early_Enterocyte&AC_Goblet&CD4T&CD8T&gdT&GC_B&Endothelium		ZN263&ESRRG&ESRRA&RARG&SP1&TBX15&GPD1&THAP1&MAZ&SP2&SALL4&TBX1&ZN148&ZBT17&SP3	Yes
Early_Enterocyte	chr7_76509941_76510441	chr7:76507920:G:A	chr7	76507920	rs35752932	Early_Colonocyte		TFE2&P63&TAL1::TCF3&TAL1&TCF3&MUSC&TP63&P73&EPAS1	No
Early_Enterocyte	chr21_36990230_36990730	chr21:36983761:C:T	chr21	36983761	rs8126800	Tuft&EEC		ZF64A&IKZF1&CREB1	No
Early_Enterocyte	chr2_231414030_231414530	chr2:231420349:G:A	chr2	231420349	rs6743765	Early_Enterocyte&Enterocyte		ZFX&ZN770&ZN586&GLI2&ZN467&PLAG1&GLI1&TBX15	No
Early_Enterocyte	chr7_26346674_26347174	chr7:26347714:G:C	chr7	26347714	rs10231349	AC_Stem&Early_Enterocyte&Early_Colonocyte		ZNF713&ZNF8	No
Early_Enterocyte	chr11_9825854_9826354	chr11:9826143:T:G	chr11	9826143	rs4910508			SOX10&SOX9&SOX8&SOX4&SOX2&SOX15&GLIS2&INSM1	Yes
Early_Enterocyte	chr11_84720737_84721237	chr11:84721142:C:T	chr11	84721142	rs55798926	AC_Goblet&BEST4&Endothelium		EHF&BCL6B&ETV4&ETV2&ERG&FLI1&CD59&ZN436&ETV7&ZN143&ETS1&HCFC1&ELF1&THA11&SPI1&ZNF76&SUH&FEV	Yes
Early_Enterocyte	chr19_44610436_44610936	chr19:44606802:C:G	chr19	44606802	rs846887	Enterocyte		VSX2&HOXA4&HOXD3&HHEX	No
Early_Enterocyte	chr3_1048504_1049004	chr3:1050810:C:A	chr3	1050810	rs12496517	TI_Stem&Early_Colonocyte		SOX9&SOX10&SOX8&SOX14&SOX21&NR4A1&SOX11&NR4A2&PTF1A&TGIF2&H2AFZ&NR4A3	No
Early_Enterocyte	chr16_31159626_31160126	chr16:31164284:C:T	chr16	31164284	rs12935054	GC_B&NaiveB		HSF4&RARG&EP300&HXB2&HSF1&KLF15&RARA&HSF2	No
Early_Enterocyte	chr8_27480548_27481048	chr8:27488092:G:A	chr8	27488092	rs56043631	EEC		NKX31&DMC1	No
Early_Enterocyte	chr13_110306945_110307445	chr13:110313370:G:A	chr13	110313370	rs2893367	TI_Stem&AC_Stem&Early_Enterocyte&AC_Goblet&Fibroblast&Endothelium		STAT3&STAT1&STAT5A&STAT5B&STA5A&STA5B&STAT4&MEF2B&BCL6B&NFKB2&ZN436&PTF1A&BCL6&MGAP	No
Early_Enterocyte	chr8_8660065_8660565	chr8:8660294:G:A	chr8	8660294	rs28658240	Enterocyte&AC_Goblet		SOX9&SOX8&SOX10&SOX15&SOX18&MEIS2&SOX7&SOX1&PBX2&RBM22&HESX1&HXA9	Yes
Early_Enterocyte	chr13_100458590_100459090	chr13:100457013:T:A	chr13	100457013	rs7336947			THRB&RORA(var.2)&RORA_2&THRA&ZBTB6&ESR1&RORA&ESR2	No
Early_Enterocyte	chr2_42925376_42925876	chr2:42919718:A:C	chr2	42919718	rs2004578	BEST4		FLI1&ELF3	No
Early_Enterocyte	chr1_180244788_180245288	chr1:180245981:C:T	chr1	180245981	rs12135955			LARP4&SUCLG1	No
Early_Enterocyte	chr8_80209690_80210190	chr8:80209795:T:C	chr8	80209795	rs4740137	TI_Stem&Early_Enterocyte&Enterocyte	TI_Goblet	BCL6B&STAT4&HNF1A&HNF1B&PPARG&DLX2	Yes
Early_Enterocyte	chr16_15154640_15155140	chr16:15163408:T:C	chr16	15163408	rs59961942			EVI1&NR4A2	No
Early_Enterocyte	chr20_63374473_63374973	chr20:63364994:A:C	chr20	63364994	rs58580020			RAD21&SMC3&CTCFL&CTCF&EBF1&ZF64A	No
Early_Enterocyte	chr19_18364338_18364838	chr19:18356030:C:T	chr19	18356030	rs34068189	TI_Stem&AC_Stem		E2F1&IRF4&KLF6&TFAP2A&RAD21&TFAP2C	No
Early_Enterocyte	chr20_38790372_38790872	chr20:38794083:C:G	chr20	38794083	rs4812272	CD4T&CD8T&GC_B&NaiveB&MemoryB&Neutrophil		ZSCA4&KAISO&ZN547&FOXO3	No
Early_Enterocyte	chr3_122187785_122188285	chr3:122179153:T:G	chr3	122179153	rs1501897	TI_Goblet		FOXC1&OLIG1&MEOX2&EMX1&DUXA&FOXC2&FOXL1&TAL1&EN1&EMX2&NFIL3&TEF&LRRFIP1	No
Early_Enterocyte	chr14_95463283_95463783	chr14:95461744:G:C	chr14	95461744	rs1535187	TI_Stem&AC_Stem&MemoryB&Plasma		GCM1&EWSR1-FLI1&ZN436&HES1	No
Early_Enterocyte	chr7_46220018_46220518	chr7:46219187:A:G	chr7	46219187	rs7805901	TI_Stem&Enterocyte&TI_Goblet		ZBTB3&KLF12&PO2F1	No
Early_Enterocyte	chr12_131234124_131234624	chr12:131238705:T:G	chr12	131238705	rs7301573	TI_Stem		NFE2&JDP2&DUXA&FOSL1&SOX1&ZNF85&BACH1&JUN&JUND&FOXC1&NR2E1&POU4F2&HOXB5&PO4F3&HXC6&NKX31&ZN394	No
Early_Enterocyte	chr7_78040128_78040628	chr7:78039424:C:T	chr7	78039424	rs3807786	CD4T&CD8T&GC_B&MemoryB&Plasma&Endothelium		MZF1&ZN528&NR0B1&E2F1&E2F7	No
Early_Enterocyte	chr2_67007854_67008354	chr2:67005930:T:C	chr2	67005930	rs1861460	TI_Stem		GATA1::TAL1&TAL1::GATA1	No
Early_Enterocyte	chr6_85396372_85396872	chr6:85400358:G:C	chr6	85400358	rs10498956	TI_Stem&Early_Colonocyte&EEC		RFX2&RFX5&RORG&RFX3&HNF1A&MEF2B	No
Early_Enterocyte	chr10_27234160_27234660	chr10:27239624:C:T	chr10	27239624	rs484172	TI_Stem&AC_Stem&Early_Enterocyte&Early_Colonocyte		FOXG1&JUND (var.2)&JUND(var.2)&JUN&JUND&ZN528&PHX2B&ZN232	No
Early_Enterocyte	chr10_45374620_45375120	chr10:45375113:T:G	chr10	45375113	rs1864414	Early_Enterocyte&GC_B&NaiveB&Plasma		P63&EBF3&P73&COE1&EBF1	Yes
Early_Enterocyte	chr2_10409017_10409517	chr2:10415088:T:C	chr2	10415088	rs3821199			KLF13&HIC1&NFKB2&ZBTB14&NFKB1&ZNF524	No
Early_Enterocyte	chr18_8798909_8799409	chr18:8806817:A:G	chr18	8806817	rs11877424		Early_Enterocyte	NANOG	No
Early_Enterocyte	chr7_102273806_102274306	chr7:102272227:G:A	chr7	102272227	rs712837	Enterocyte		KLF1&KLF4&KLF9&ZN740&KLF5&FOXO1&SP1&KLF16&SP8&ZBTB7B&WT1&EGR1&FOXO4&KLF6&TP53&EGR2&KLF3&SP4&MTA3	No
Early_Enterocyte	chr1_10975693_10976193	chr1:10982619:A:G	chr1	10982619	rs11588890	AC_Stem	TI_Goblet	KLF13&INSM1&PAX5&TBX2&TCF3&TBX5&HMX1	No
Early_Enterocyte	chr10_69459312_69459812	chr10:69455536:T:C	chr10	69455536	rs1313343273	Enterocyte&TI_Goblet&BEST4		IRF9&IRF7&IRF2&STAT2&STAT1::STAT2&STAT2::STAT1&IRF1&IRF3&STAT1&EWSR1-FLI1&IRF8&SPIC&PRDM1&FOXL1&FOXC1	No
Early_Enterocyte	chr4_81519299_81519799	chr4:81519576:T:C	chr4	81519576	rs1011631	Early_Enterocyte&Early_Colonocyte	Enterocyte	FOXP2&FOXP1&FOXG1&FOXF2&FOXK2&ZN582&FOXJ1&FOXO3&FOXK1&FOXC1&FOXJ3&FOXM1&FOXA2&FOXD1&FOXO6&FOXA1&FOXI1&PO2F1&FOXP3&FOXL1&FOXJ2&FOXO1&FOXD3&FOXB1&MEF2D&FOXO4&FOXD2&FOXA3&FOXC2	Yes
Early_Enterocyte	chr8_119070422_119070922	chr8:119069334:C:T	chr8	119069334	rs55781186			PTF1A&ZN335	No
Early_Enterocyte	chr17_15470511_15471011	chr17:15467130:A:G	chr17	15467130	rs12453587	TI_Stem&Early_Enterocyte&Enterocyte		ZN423&RARA::RXRG&BRAC&PAX9&PAX2&ZBT7A	No
Early_Enterocyte	chr19_7897345_7897845	chr19:7897628:A:G	chr19	7897628	rs62126694			IKZF1	Yes
Early_Enterocyte	chr4_48021060_48021560	chr4:48016212:A:G	chr4	48016212	rs321631	Enterocyte		KLF5&KLF13&SP1&ZN816&SP8&SP3&KLF6&TF7L1&EP300&PATZ1&ZN467&KLF12	No
Early_Enterocyte	chr17_17838258_17838758	chr17:17838355:T:C	chr17	17838355	rs12946746	AC_Stem&Early_Colonocyte&Endothelium		KDM5A	Yes
Early_Enterocyte	chr1_98733415_98733915	chr1:98734398:A:G	chr1	98734398	rs6702126	TI_Stem&Early_Enterocyte		NFYB&SOX9&FOXI1&HNF6&NFYA&NFYC&ONECUT2&PBX3&CUX2	No
Early_Enterocyte	chr18_2526318_2526818	chr18:2528576:G:A	chr18	2528576	rs10445452	AC_Goblet		BHE22&BHLHE22&BHLHE23&OLIG1&SRF&OLIG2&RARB&OLIG3&RARG&SREBF1&NGN2&SRBP1	No
Early_Enterocyte	chr15_74374226_74374726	chr15:74381811:C:T	chr15	74381811	rs7181947	CD4T&GC_B&NaiveB&MemoryB&Plasma		SPI1&SPIB&GABPA&SMC3&Z324A	No
Early_Enterocyte	chr1_160850902_160851402	chr1:160858554:C:T	chr1	160858554	rs12048113	Enterocyte		CEBPA&CEBPB&SOX9&CEBPG&EBF1&CEBPD&PPARD	No
Early_Enterocyte	chr3_15310643_15311143	chr3:15320739:C:T	chr3	15320739	rs6763735	AC_Goblet		ZNF350	No
Early_Enterocyte	chr8_139763276_139763776	chr8:139765008:A:G	chr8	139765008	rs898670			CREB3L1&MECOM&SPAG7&ZFX	No
Early_Enterocyte	chr1_115745979_115746479	chr1:115749108:C:T	chr1	115749108	rs12144451			ZNF691&ZN350&ZSC16	No
Early_Enterocyte	chr16_88737276_88737776	chr16:88737574:C:G	chr16	88737574	rs6500493			ZNF41&ZIC3&ZIC1&SMAD3&ZIC4&VEZF1	Yes
Early_Enterocyte	chr11_73957992_73958492	chr11:73958265:C:A	chr11	73958265	rs10793068	Enterocyte&TI_Goblet		SP2	Yes
Early_Enterocyte	chr20_33995767_33996267	chr20:33996017:C:T	chr20	33996017	rs7274021	Colonocyte		ZEB1&ITF2&TCF4&SNAI2&TCF3&Trp53&TCF12&ID4&FIGLA&MESP1	Yes
Early_Enterocyte	chr12_1800538_1801038	chr12:1798687:A:G	chr12	1798687	rs6489330	GC_B&Plasma		TP53&INSM1&ZFX&VDR&AP2B&TFAP2B&ZN770&TFCP2&SRF	No
Early_Enterocyte	chr14_103896922_103897422	chr14:103890912:C:T	chr14	103890912	rs74890977	AC_Stem&Enterocyte		JUN&ATF4&DDIT3&SPI1&SPIB&ZNF41	No
Early_Enterocyte	chr5_157887419_157887919	chr5:157896421:A:C	chr5	157896421	rs2418847	Early_Enterocyte	TI_Goblet	ERR1&ESRRA&RXRA&ERR2&NR2C2&PPARA&ZFX&COT2&NR5A2&STF1&PPARD	No
Early_Enterocyte	chr16_81531386_81531886	chr16:81533949:A:G	chr16	81533949	rs2925980	Enterocyte		SREBF1&ZBTB7A&CREB3L1&TAF1&ZN121&HEN1&NHLH1&SRBP1&SIN3A&XBP1&THA	No
Early_Enterocyte	chr20_30286123_30286623	chr20:30282007:T:G	chr20	30282007	rs2424800			BRCA1&SREBF1&SRBP1&SREBF2&RREB1&SRBP2	No
Early_Enterocyte	chr8_119681046_119681546	chr8:119685651:A:G	chr8	119685651	rs1347278	TI_Stem&Endothelium		NKX6-2	No
Early_Enterocyte	chr9_113376775_113377275	chr9:113380817:T:C	chr9	113380817	rs34000674			ZBED1	No
Early_Enterocyte	chr10_85542228_85542728	chr10:85549097:G:A	chr10	85549097	rs4934113			SPI1&GATA1&JUND (var.2)&JUND(var.2)&FOXL1&JUN&FOXJ3&GATA2&JUND&NGN2&TAL1&TWST1&FOXJ2&GATA3&ZN134&FOSL1&OLIG2&GATA6&Z354A&GATA5&FOXA1&GSX2&FOXM1	No
Early_Enterocyte	chr20_45370752_45371252	chr20:45370996:A:C	chr20	45370996	rs2743439	Enterocyte		RXRG&HNF4A&NR1H2&NR2F6	Yes
Early_Enterocyte	chr7_123534447_123534947	chr7:123534723:T:C	chr7	123534723	rs56096533			ZSC31&SP1&TP53&VDR&INSM1	Yes
Early_Enterocyte	chr10_29710074_29710574	chr10:29710337:G:A	chr10	29710337	rs4570475	AC_Stem&Early_Colonocyte		TEAD1&TEAD3&TBX4&SMAD2&P53&P63&P73	Yes
Early_Enterocyte	chr19_4328326_4328826	chr19:4325436:G:A	chr19	4325436	rs1138253	CD4T&CD8T&gdT&NK&GC_B&NaiveB&MemoryB&Macrophage&DC&Neutrophil&Fibroblast&Endothelium		SMC3&CTCF&RAD21&CTCFL&ZNF71&ZNF350&GLIS2	No
Early_Enterocyte	chr1_165861483_165861983	chr1:165861525:A:G	chr1	165861525	rs12118784	Enterocyte		ZN770&TFAP2D&AP2D&KLF15&LARP4&ZN467&PML	Yes
Early_Enterocyte	chr9_97062330_97062830	chr9:97062573:T:C	chr9	97062573	rs73547512	TI_Stem&Enterocyte		HXB13&CDX2&HOXA13&HOXD13&HOXB13&CDX1&FOXO1&HOXC13&HXC10&HOXB9&EVX2&HOXC10&HXA13&HOXA11&HOXC11&FOXO4&E2F4&HOXD11	Yes
Early_Enterocyte	chr8_688169_688669	chr8:683684:A:G	chr8	683684	rs11137016	EEC		CPEB1&NFIL3&HXB13&TBP&FOXJ3&HNRNPA1&HOXD12&HXC12&HOXC12&HOXC11&HOXA10&HOXC10	No
Early_Enterocyte	chr7_5240816_5241316	chr7:5236506:T:C	chr7	5236506	rs56931214	EEC&Plasma		SOX4&FOXC2&FOXC1&BPTF&HXC6&ZFP28&FOXI1&ZN350	No
Early_Enterocyte	chr10_50987864_50988364	chr10:50992404:T:C	chr10	50992404	rs2816837				No
Early_Enterocyte	chr12_76008419_76008919	chr12:76008614:T:C	chr12	76008614	rs34242950	TI_Stem&TI_Goblet		BCL6B&ZN490&CDX2&HOXA13&CDX1&SOX13&HXC6&HXD13&HXC10	Yes
Early_Enterocyte	chr4_37561672_37562172	chr4:37572063:C:T	chr4	37572063	rs11936693			IRF3&FOXG1&IRF1&PRDM6&IRF2&STAT1::STAT2&STAT2::STAT1&MECOM&STAT2&IRF8&ZN713&STAT1&ANDR	No
Early_Enterocyte	chr1_232306244_232306744	chr1:232306623:T:G	chr1	232306623	rs1416036	Endothelium		RARA&RORA&RARG&RARA(var.2)&MEIS2&TGIF1&MEIS1&RARA::RXRG	Yes
Early_Enterocyte	chr3_194114044_194114544	chr3:194114354:C:G	chr3	194114354	rs12634074	TI_Stem&Enterocyte&BEST4		SALL4&ZN341	Yes
Early_Enterocyte	chr6_150520854_150521354	chr6:150521107:T:C	chr6	150521107	rs4478418	Enterocyte		TBX1&KLF1&TBX21&KLF4&ZNF148&KLF5&KLF3&NFE2&MLXIPL&MLXPL&JDP2&BACH1	Yes
Early_Enterocyte	chr2_34705458_34705958	chr2:34708419:T:C	chr2	34708419	rs7567385	TI_Stem&Early_Enterocyte		ZN335&PAX1	No
Early_Enterocyte	chr9_75229833_75230333	chr9:75231440:A:C	chr9	75231440	rs6560430	Colonocyte&AC_Goblet		RXRG&ESR1&ZNF41	No
Early_Enterocyte	chr6_47653648_47654148	chr6:47653903:A:G	chr6	47653903	rs6937322	Colonocyte		PAX8&KLF15&KLF16&ZN768&MAZ&KLF6&TBX1	Yes
Early_Enterocyte	chr2_237591408_237591908	chr2:237584475:A:G	chr2	237584475	rs6431547	Macrophage		YY1&TYY1&YY2&ZFP42&TAF1&ZNF3&SOX17	No
Early_Enterocyte	chr11_87298101_87298601	chr11:87304301:T:C	chr11	87304301	rs11235087	TI_Stem		RXRA::VDR&VDR	No
Early_Enterocyte	chr17_8799184_8799684	chr17:8800743:T:C	chr17	8800743	rs9894755	TI_Stem&AC_Stem&Early_Colonocyte&AC_Goblet&Tuft		OSR2&ZBTB16&HIC1&MAFG&MAFK&MAFF	No
Early_Enterocyte	chr2_240690976_240691476	chr2:240692985:A:G	chr2	240692985	rs72620858			ZN322	No
Early_Enterocyte	chr15_47427421_47427921	chr15:47427695:A:G	chr15	47427695	rs281230	TI_Stem&Enterocyte		JUND&FOS&JUNB&BATF::JUN&FOSL1&NFE2&JDP2&FOSL2&FOSB&FOSL2::JUNB&JUN&JUN (var.2)&JUN(var.2)&FOS::JUNB&FOSB::JUNB&BATF&ATF3&BACH1&BACH2&FOSL2::JUND&PPARG&KLF12&NR1H4&SMARCC1&RXRA::VDR&VDR&NR1A4::RXRA&FOS::JUND&ZKSCAN1&SMRC1&ZKSC1&NR1D1&FOSL2::JUN&FOSL1::JUN&FOS::JUN&FOSL1::JUNB&AP1	Yes
Early_Enterocyte	chr5_80230318_80230818	chr5:80222622:G:T	chr5	80222622	rs13356941	AC_Stem&Early_Colonocyte		CEBPB&NKX21&ZN260&ZN502&SMCA5&NKX2-5	No
Early_Enterocyte	chr20_47786435_47786935	chr20:47786667:G:C	chr20	47786667	rs2282207	Early_Enterocyte&BEST4&Macrophage&Fibroblast&Endothelium		SPIB&CENPB&BC11A&WT1&MAZ	Yes
Early_Enterocyte	chr13_80362414_80362914	chr13:80362679:A:T	chr13	80362679	rs17072638			RXRG&HNF4A&RXRA&RXRB&TCF7L1&HNF4G&PO2F2&HBP1&NR2F1&NR2F6&PO5F1	Yes
Early_Enterocyte	chr14_51139034_51139534	chr14:51139283:C:G	chr14	51139283	rs2999357	Early_Colonocyte&Colonocyte&EEC		SMAD2::SMAD3::SMAD4&ZN341&SMAD4&SMAD2&MAZ&KLF15&KLF6&PATZ1&ZN467	Yes
Early_Enterocyte	chr6_158771742_158772242	chr6:158771775:A:G	chr6	158771775	rs79373377			NR4A1&ZN423&RBPJ&HNRNPA1&ESRRA&H2AFZ&ESRRG&TFAP2A&SUH&LARP4	Yes
Early_Enterocyte	chr16_87635404_87635904	chr16:87643315:C:A	chr16	87643315	rs4429304	NaiveB&MemoryB		ETV6&PRDM1&IRF8&NR4A1&IRF7&STAT2&IRF1&IRF2&STAT1::STAT2&STAT2::STAT1&REL&STAT1&IRF3&RAN&SSBP3&SPIC&TBL1XR1	No
Early_Enterocyte	chr18_28604038_28604538	chr18:28596690:C:T	chr18	28596690	rs11660760	Enterocyte		FOXH1&POU2F2&OZF&ZN260&PO2F2&SSX2&RBM42&P5F1B&PO5F1	No
Early_Enterocyte	chr6_30769533_30770033	chr6:30763728:G:A	chr6	30763728	rs13214831	TI_Stem&Enterocyte&CD8T&Macrophage	Early_Colonocyte	LARP4	No
Early_Enterocyte	chr10_104010311_104010811	chr10:104010555:T:C	chr10	104010555	rs9971120	Enterocyte		HNF4A&NR1H2&NR1H2::RXRA&HINFP&RARB&ZFP28&MBTPS2	Yes
Early_Enterocyte	chr19_43503941_43504441	chr19:43498267:A:C	chr19	43498267	rs2599443	CD4T		ZN680&KLF15&ZBTB4	No
Early_Enterocyte	chr13_113364263_113364763	chr13:113356546:G:A	chr13	113356546	rs60194586	Enterocyte&Tuft		TBX1&TEAD1&TBX5&TEAD3&TBX4&SMAD2&HEY2&P53&P63&P73	No
Early_Enterocyte	chr19_7004278_7004778	chr19:7000999:G:A	chr19	7000999	rs11669654	Colonocyte		BHE22&SCRT1&OLIG1&BHLHE22&BHLHE23&SCRT2&BHLHA15&BHA15&OLIG3&OLIG2&NEUROG2&IRX5&IRX6&NEUROD2&SPI1&ATOH1&SPIB&NGN2&NDF2&ZNF41	No
Early_Enterocyte	chr13_44231993_44232493	chr13:44222703:A:G	chr13	44222703	rs9525924	Fibroblast		BHE23	No
Early_Enterocyte	chr9_111631037_111631537	chr9:111631866:G:T	chr9	111631866	rs10980985	CD4T&gdT		ZN490&NR4A1&NR4A2&SIN3A	No
Early_Enterocyte	chr4_90872459_90872959	chr4:90872998:T:C	chr4	90872998	rs13104500				No
Early_Enterocyte	chr17_4481217_4481717	chr17:4474298:T:C	chr17	4474298	rs4790196	TI_Stem&Early_Enterocyte&gdT		FOXN3	No
Early_Enterocyte	chr2_42410698_42411198	chr2:42410609:G:A	chr2	42410609	rs10169411			NFATC1&TBP&FOXO3&PO5F1&POU2F2&FOXO1&NANOG&FOXO6&HOXB13&HXC10	No
Early_Enterocyte	chr19_40285280_40285780	chr19:40282334:G:T	chr19	40282334	rs78266304	MemoryB		ESRRA&ESRRG&NR5A2&HNF4A&RXRG&NR2F1&NR2F6&NR1H2::RXRA&ERR1&NR1H2&PPARG::RXRA&RXRB&RXRA&STF1&NR2C2	No
Early_Enterocyte	chr6_157710506_157711006	chr6:157710914:G:A	chr6	157710914	rs9458285			CTCFL&PLAL1&PLAGL1&SMC3&CTCF&ZN436&RAD21	Yes
Early_Enterocyte	chr17_4243644_4244144	chr17:4250512:T:C	chr17	4250512	rs9913077	TI_Stem&Tuft		FOXL1&EVX1&ARNTL&PO3F2&FOXC1&FOXC2	No
Early_Enterocyte	chr4_78512515_78513015	chr4:78503221:C:T	chr4	78503221	rs11098205	Early_Colonocyte		HAND1	No
Early_Enterocyte	chr16_80964316_80964816	chr16:80957900:T:C	chr16	80957900	rs9673267			ZNF41	No
Early_Enterocyte	chr20_2207459_2207959	chr20:2197796:A:G	chr20	2197796	rs6075785	NaiveB&Macrophage		THRB	No
Early_Enterocyte	chr6_32476999_32477499	chr6:32484990:G:A	chr6	32484990	rs11967719		BEST4	CEBPB&ALX4&SOX10&DRGX&ARX&UNC4&ISX&PO4F3&PO4F1&SOX3&SOX9&MSX2&PHX2A&SOX8&PHX2B&DDIT3&RAX2&ALX3&POU4F3&HNF1A&PROP1&LHX8&PHOX2B&ALX1&DLX2&PRRX1&PHOX2A&HNF1B&CART1&PO2F1&HOXC9&ZFHX3&ISL2&OTX1&OTX2&UNCX	No
Early_Enterocyte	chr1_146377830_146378330	chr1:146377100:C:T	chr1	146377100	rs1232821148			SP1&SP2&CENPB&E2F7&E2F4&SP4&LUZP1&KLF15	No
Early_Enterocyte	chr10_16817286_16817786	chr10:16818240:A:G	chr10	16818240	rs3808925			PPARG&RORG&NR1D1&ESR1	No
Early_Enterocyte	chr17_61252185_61252685	chr17:61245860:G:A	chr17	61245860	rs7212729	gdT&NK&Macrophage&DC&Neutrophil&Fibroblast&Pericyte&Endothelium		RXRG&ESRRB&PPARA&NR5A2&ESRRA&RARG&THRB&ERR2&ERR1&NR1H4&HNF4A&ESRRG&COT2&COT1&RARA&STF1&RXRA&ESR1&NR4A1&RARB&NR2F2&NR2C2&NR1H3&NR4A2&NF2L2&MAFK&NR6A1&ESR2&NR4A3&ERR3&MAFF&Z324A	No
Early_Enterocyte	chr15_75843358_75843858	chr15:75848145:A:G	chr15	75848145	rs28550045	CD8T&gdT&GC_B&MemoryB&Plasma		TP53	No
Early_Enterocyte	chr19_20565583_20566083	chr19:20569909:A:G	chr19	20569909	rs12983822	CD4T&CD8T&gdT&NaiveB&MemoryB&Endothelium		SOX15&ONECUT3&ZNF274&FOXP4&SRY&SOX13&SOX14&REL&SOX2&SOX21	No
Early_Enterocyte	chr14_59107709_59108209	chr14:59109434:A:G	chr14	59109434	rs8009105			RORA&HOXB13&TBP&STAT1&STAT2&STAT1::STAT2&STAT2::STAT1&IRF8	No
Early_Enterocyte	chr9_107239439_107239939	chr9:107246458:G:A	chr9	107246458	rs36116755	TI_Stem&Enterocyte		SOX4&SOX3&ZN394&SOX14&ZN502&SOX18&SOX2&SRY&SOX13&SOX17&IRF8&SOX7&SOX9	No
Early_Enterocyte	chr13_74021469_74021969	chr13:74017643:A:G	chr13	74017643	rs75175596	TI_Stem&Early_Enterocyte		IRF1&STAT2&IRF2&IRF3&STAT1&PRDM6&SMCA1&POU5F1P1&ZFP28	No
Early_Enterocyte	chr8_23219377_23219877	chr8:23216027:C:T	chr8	23216027	rs7821298	CD4T&CD8T&gdT&GC_B&MemoryB&Plasma		GLI2&HAND1&GLI3	No
Early_Enterocyte	chr9_121888273_121888773	chr9:121887792:T:C	chr9	121887792	rs4422836		TI_Goblet	EHF&GTF2I&EWSR1-FLI1&FLI1&PPARG&ETV5&ERG&ZN467&PPARA&ETV4&ZN335&ZN263&MAZ&ZNF263&ZBT17&PPARD	No
Early_Enterocyte	chr21_45555965_45556465	chr21:45557132:C:T	chr21	45557132	rs55977683	EEC&Plasma&Macrophage&Neutrophil		SCRT1&SNAI2&ITF2&TCF4&SCRT2&ASCL2&TCF3&ASCL1&TCF12&ID4&MYOD1&ZEB1&TFE2&TAL1&ZN436&MESP1&SOX17&MYOG&KLF8&TBX20&TBX5&HIC1&ZIC2	No
Early_Enterocyte	chr16_85975673_85976173	chr16:85985481:T:A	chr16	85985481	rs13330176	Early_Enterocyte&Enterocyte&Early_Colonocyte		SOX8&PDE6H&ZN214&HXB6&MEIS2	No
Early_Enterocyte	chr19_8116359_8116859	chr19:8119993:A:T	chr19	8119993	rs61300707	TI_Stem		FOXG1&ARI3A&NKX6-2&ARID3A&BARX2&BSH&HOXD4&EMX1&EMX2&HXC6&HNF1B&HNF1A	No
Early_Enterocyte	chr11_19793295_19793795	chr11:19793708:C:A	chr11	19793708	rs115469419	TI_Stem&AC_Stem&Early_Colonocyte		ZNF282&RFX2&MXI1&RFX1&NFATC1&ZBT7B&ZFP28&RFX4&RFX5&Z324A&FOXN3	Yes
Early_Enterocyte	chr17_80988903_80989403	chr17:80988883:C:T	chr17	80988883	rs11150759	EEC&gdT&MemoryB		ZSCAN4	No
Early_Enterocyte	chr16_50066164_50066664	chr16:50070323:T:C	chr16	50070323	rs7191384	Plasma		SIX5&THA11&ZN143&ZNF76	No
Early_Enterocyte	chr6_167420744_167421244	chr6:167420968:A:G	chr6	167420968	rs72578751	TI_Stem&Early_Enterocyte&Tuft		ZN586&STAU2	Yes
Early_Enterocyte	chr4_4672365_4672865	chr4:4682597:G:A	chr4	4682597	rs7693647	TI_Stem&Enterocyte		CDC5L&PRD14&TBPL1&PRDM14&ZN264&KLF3	No
Early_Enterocyte	chr13_24074554_24075054	chr13:24074895:C:T	chr13	24074895	rs34173919	BEST4&Macrophage			Yes
Early_Enterocyte	chr17_77935711_77936211	chr17:77935929:G:C	chr17	77935929	rs7221628	TI_Stem		MAF::NFE2&NFE2::MAF&NF2L2&NFE2&ZN554&MAFK&BACH1&TEAD1&BACH2&TEAD3&TEAD2&TBX20&TEAD4	Yes
Early_Enterocyte	chr17_43927940_43928440	chr17:43921726:T:C	chr17	43921726	rs179586	AC_Goblet		TEAD3&CLOCK&AIRE	No
Early_Enterocyte	chr17_76585714_76586214	chr17:76575845:C:G	chr17	76575845	rs8070052	AC_Stem&Early_Colonocyte&TI_Goblet&AC_Goblet		HXA7&SOX9	No
Early_Enterocyte	chr3_142622301_142622801	chr3:142619909:T:G	chr3	142619909	rs13324817			SP100&FUBP1&MECOM&SPDEF&SMCA1&CPEB1&ARI3A&ARID3A&HNF4A	No
Early_Enterocyte	chr1_43509911_43510411	chr1:43509093:G:T	chr1	43509093	rs882464			IRF3&IRF2&IRF8&IRF1&SOX14&NFATC1&PTF1A&TBL1XR1&PRDM1&ZN563	No
Early_Enterocyte	chr9_76323530_76324030	chr9:76324811:T:C	chr9	76324811	rs2259832	Enterocyte		FOXC2&MAFG&MAFK	No
Early_Enterocyte	chr22_32660171_32660671	chr22:32670516:C:T	chr22	32670516	rs130738		BEST4	MUSC&FOXJ3&MAFA&FOXJ2&NR1H2::RXRA	No
Early_Enterocyte	chr9_612071_612571	chr9:607382:C:G	chr9	607382	rs2804308	TI_Stem&Enterocyte		KLF1&KLF4&KLF9&ZN770&KLF5&WT1&MAZ&KLF16&KLF15&KLF6&ZN467&VEZF1&SIN3A&SPIC	No
Early_Enterocyte	chr1_88993552_88994052	chr1:88997791:T:A	chr1	88997791	rs7549061	AC_Stem		PAX5&ZN770	No
Early_Enterocyte	chr22_22201101_22201601	chr22:22200206:C:T	chr22	22200206	rs9619833	GC_B&NaiveB&MemoryB&Plasma		NANOG&LHX6&FAM127B&MCR	No
Early_Enterocyte	chr16_1308870_1309370	chr16:1316316:A:G	chr16	1316316	rs4017714	GC_B		PSMC2	No
Early_Enterocyte	chr9_113347444_113347944	chr9:113341461:G:A	chr9	113341461	rs12351296	TI_Stem&AC_Stem&Early_Colonocyte&TI_Goblet&AC_Goblet		HXC6&VENTX&POU6F2	No
Early_Enterocyte	chr2_65186341_65186841	chr2:65186655:G:A	chr2	65186655	rs13018397	TI_Stem&AC_Stem&Early_Enterocyte&Early_Colonocyte&Colonocyte&AC_Goblet		ESRRG&ESRRA&NR1I3&VDR&ESR2&RARG&NKX21&RARA&ZFX&NR1H2	Yes
Early_Enterocyte	chr14_99609402_99609902	chr14:99610334:C:T	chr14	99610334	rs34963392	Enterocyte		SOX8&SPI1&TSNAX&SPIB&TCEAL2&NELFB&SMAD1	No
Early_Enterocyte	chr9_96317266_96317766	chr9:96322723:T:G	chr9	96322723	rs10114540	Fibroblast		FOXO4&SOX4&SRY&ZIM3&FOXJ3&FOXO1&FOXL1&FUBP1&HXC6&FEZF1&FOXP1&IRF3&FOXG1&IRF5&FOXC1&FOXO3&FOXJ2&FOXD3&FOXF1&BPTF&FOXC2&HOXD10&STAT2&FOXI1	No
Early_Enterocyte	chr17_39872625_39873125	chr17:39872867:C:G	chr17	39872867	rs12936231	GC_B		ZNF143&SREBF2&ZBTB3&SRBP2&CTCF&NEUROD1&ZN274&NDF2&SREBF1&NDF1&SRBP1&NGN2&ATOH1	Yes
Early_Enterocyte	chr20_5480081_5480581	chr20:5480391:C:A	chr20	5480391	rs6076841	Early_Enterocyte&Enterocyte	TI_Goblet&Plasma	IRF2&IRF1&MEF2C&MEF2A&FOXJ3&SOX13&SOX30&SOX9&FOXC1&FOXJ2&CSTF2&CDX2&MEF2B&SOX12&HOXB13&Z354A&RREB1&HOXA13&HOXB9&IRF5&HXA13&HOXA11&HOXD13&EVX2&HOXC11&HXB13&HOXC10&HOXC13&CDX1	Yes
Early_Enterocyte	chr1_39116838_39117338	chr1:39117095:T:G	chr1	39117095	rs11205653	TI_Goblet		JUND&FOS&JUNB&JUN (var.2)&JUN(var.2)&BATF::JUN&FOSL2&FOSL1&NFE2&FOSL2::JUND&FOS::JUND&FOSL2::JUNB&JDP2&FOSL2::JUN&FOSB::JUNB&NF2L2&FOS::JUNB&FOSL1::JUN&FOSB&BATF&FOS::JUN&BACH2&JUN&ATF3&CREB1&BACH1&FOSL1::JUNB&JUN::JUNB&SMARCC1&AP1&ZN382&FOSL1::JUND&SMRC1&MAFK&NR1D1&ZN282	Yes
Early_Enterocyte	chrX_70220212_70220712	chrX:70220391:A:G	chrX	70220391	rs1152202	Enterocyte&TI_Goblet&AC_Goblet&EEC		ZIM3&JUNB&BACH1&SMRC1&BACH2&BATF&JUN&JUND&FOSB&FOSL1&FOSL2&MAFK&FOS&SMARCC1&FOS::JUND&NFE2&JUN::JUNB&MAF::NFE2&NFE2::MAF&ZN335&NF2L2&FOSL1::JUN&ZFP82	Yes
Early_Enterocyte	chr4_186191336_186191836	chr4:186190511:A:C	chr4	186190511	rs28465054			IKZF1&SRF&RAD21&SMC3&CTCF&CTCFL	No
Early_Enterocyte	chr7_129370658_129371158	chr7:129364581:G:C	chr7	129364581	rs62480631	AC_Stem		MAZ&MTF1&EGR4&KLF3	No
Early_Enterocyte	chr16_12570126_12570626	chr16:12570395:G:A	chr16	12570395	rs3826099			HNF4A&MTF1&RFXANK&HNF4G&NR2F6&NR2F1&ETV3	Yes
Early_Enterocyte	chr6_38721965_38722465	chr6:38722583:G:T	chr6	38722583	rs1699016	TI_Stem&AC_Stem&Early_Enterocyte		PATZ1&INSM1&ZNF148&ZBTB4&KLF5&SP1&MAZ&KLF15&KLF4&KLF1&KLF3&KLF6&SP4&PGAM2&ZN740&TBX1&RREB1&SP3&KLF9&KLF16&TBX15	No
Early_Enterocyte	chr20_4294628_4295128	chr20:4291852:T:G	chr20	4291852	rs1556831	TI_Stem		ZNF41&TWST1&HMGA2	No
Early_Enterocyte	chr11_86099895_86100395	chr11:86100096:A:G	chr11	86100096	rs629343	Enterocyte		GRHL1&GRHL2&BRAC&FOXF1	Yes
Early_Enterocyte	chr3_177243259_177243759	chr3:177234894:G:A	chr3	177234894	rs9290615			BCL6B&ZNF524&HXA7	No
Early_Enterocyte	chr3_4905192_4905692	chr3:4905851:G:C	chr3	4905851	rs9881817	TI_Stem&TI_Goblet		PBX3&NFE2&ZN121&PKNX1&ZN136&BACH2&PBX1&PAX5&RARA::RXRA&RXR::RAR_DR5&PBX2&RARA	No
Early_Enterocyte	chr2_10091158_10091658	chr2:10091366:G:A	chr2	10091366	rs4233876	GC_B		ZN257&THA	Yes
Early_Enterocyte	chr12_131274298_131274798	chr12:131273595:T:A	chr12	131273595	rs56713353			GATA1&GATA6&GATA2&GATA4&TAL1	No
Early_Enterocyte	chr2_160114705_160115205	chr2:160114676:C:T	chr2	160114676	rs4665157	AC_Stem		ZBT14	No
Early_Enterocyte	chr1_999880_1000380	chr1:998750:G:C	chr1	998750	rs9697384	AC_Stem&Early_Colonocyte&BEST4&Neutrophil&Pericyte&Endothelium		MZF1&PATZ1&TBX1&EGR2&SP1&ZN467&MAZ&KLF16&KLF15&SP2&SP3&WT1&SALL4&TBX15&ZBT17&WRNIP1&SP4&PURA	No
Early_Enterocyte	chr15_31465303_31465803	chr15:31455439:T:G	chr15	31455439	rs7179481	Enterocyte&Colonocyte		SOX1&FOXD3&ONECUT2&FOXD2&RBM42&CSTF2&IRF9&PO3F2	No
Early_Enterocyte	chr3_194849101_194849601	chr3:194852883:C:T	chr3	194852883	rs9825236			RFX3&DPRX&FOXO3&MZF1&GSC&DMBX1&ZNF282&GLIS1&PITX1&ZN652&FOXO6&RFX4&PITX3&OTX1&OTX2&FOXO1&PITX2&CRX&FOXO4&FOXK1&AIRE	No
Early_Enterocyte	chr3_163929192_163929692	chr3:163919606:T:A	chr3	163919606	rs3889963	AC_Goblet		NR3C2&NR3C1&NME1&ZN708	No
Early_Enterocyte	chr6_3009890_3010390	chr6:3009710:A:G	chr6	3009710	rs2518581	Early_Enterocyte&Enterocyte	TI_Goblet	GLIS1&GLIS3	No
Early_Enterocyte	chr5_109689074_109689574	chr5:109694340:C:G	chr5	109694340	rs7726501			TBX5&FOXG1&FOXO4&TEAD4&TBX4	No
Early_Enterocyte	chr6_32459722_32460222	chr6:32451292:G:A	chr6	32451292	rs13199499	Fibroblast		NR4A2&ZBTB16&NR4A1	No
Early_Enterocyte	chr11_124836240_124836740	chr11:124835405:A:G	chr11	124835405	rs10400357			NFKB1&Trp53&DMRT1	No
Early_Enterocyte	chr6_166872421_166872921	chr6:166872700:C:T	chr6	166872700	rs2149088		Enterocyte	CREB3L1&ZN547&PBX3&XBP1&CEBPB	Yes
Early_Enterocyte	chr17_27759949_27760449	chr17:27769571:G:A	chr17	27769571	rs2297518			ZNF85&XRCC1&ZN528	No
Early_Enterocyte	chr3_132722669_132723169	chr3:132719875:T:C	chr3	132719875	rs12631786			ZN257&MZF1(var.2)&MZF1_5-13	No
Early_Enterocyte	chr9_68828341_68828841	chr9:68828624:A:G	chr9	68828624	rs1889150			BATF&JUND&EVI1&H2AFZ&BATF3&FOSB	Yes
Early_Enterocyte	chr9_4092742_4093242	chr9:4099937:C:A	chr9	4099937	rs628919	TI_Stem&AC_Stem&Early_Colonocyte&Colonocyte		BARX1&PAX3&MLX&LHX9&GSX2&NKX61	No
Early_Enterocyte	chr19_3705293_3705793	chr19:3705537:G:A	chr19	3705537	rs34411935	BEST4		GLI2&GLI3&GLI1&ZIC3&ZBTB18&ZNF238&MYBB	Yes
Early_Enterocyte	chr18_49858366_49858866	chr18:49858644:G:A	chr18	49858644	rs640179	TI_Stem&Colonocyte		ELF1&EHF&ELF3&ETS1&ELF5&FLI1&FEV&ETV5&ETV4&ETV7&SPI1&ZNF41	Yes
Early_Enterocyte	chr8_101975173_101975673	chr8:101967528:A:G	chr8	101967528	rs7840045	GC_B&Plasma	TI_Goblet	WT1&ZN467&ATF5&ZN263&MAZ&VEZF1&SIN3A&ZNF263	No
Early_Enterocyte	chr4_11455368_11455868	chr4:11451586:G:A	chr4	11451586	rs56041175	TI_Stem&AC_Stem&Early_Colonocyte&Tuft		XRCC1&HXD8&FOXD2	No
Early_Enterocyte	chr1_39609535_39610035	chr1:39613574:C:T	chr1	39613574	rs4660877	GC_B&Plasma		ZN563	No
Early_Enterocyte	chr1_5745720_5746220	chr1:5735877:T:C	chr1	5735877	rs12045523			RFX3	No
Early_Enterocyte	chr3_33096991_33097491	chr3:33087595:A:G	chr3	33087595	rs796972012			INSM1&ZSCAN4&IRX2&EPAS1	No
Early_Enterocyte	chr4_1050784_1051284	chr4:1051037:C:G	chr4	1051037	rs2242083	TI_Goblet		CTCF&ZIC1&ZIC3&ZBTB3&ZSC31&ZIC2	Yes
Early_Enterocyte	chr6_26305251_26305751	chr6:26309152:G:A	chr6	26309152	rs9393700	CD8T&NaiveB&MemoryB&Plasma&Endothelium		RORA&RARA(var.2)&RARA&RARG&RUNX3&RUNX2&RARA::RXRA&RXR::RAR_DR5&ESRRG&RARA::RXRG&ESRRA	No
Early_Enterocyte	chr8_23489888_23490388	chr8:23490363:C:G	chr8	23490363	rs17089293	Early_Enterocyte		NFE2L2&THAP5&CYCS&SOX2	Yes
Early_Enterocyte	chr11_116216960_116217460	chr11:116227355:C:T	chr11	116227355	rs10502214			TEF&DUXA&NFIL3&CEBPB&DBP&P5F1B&PO3F4&DUX4&HLF&PO2F3&POU3F4&CEBPD&CEBPA&POU3F2&PO3F1&POU5F1P1	No
Early_Enterocyte	chr16_88503329_88503829	chr16:88502488:T:G	chr16	88502488	rs12443806	TI_Stem&TI_Goblet&EEC	Early_Enterocyte&Enterocyte	NR1A4::RXRA&RELB	No
Early_Enterocyte	chr8_22088889_22089389	chr8:22081472:A:G	chr8	22081472	rs4872271	Tuft		ZEB1&SNAI2&TCF12&TCF3&TFE2&ASCL2&HMX1&ASCL1&NHLH1&ATOH1&HTF4&MYOD1&FIGLA&MESP1&ITF2&CTCFL&TFDP1&TAL1&NDF2&SP2&PTF1A&SP4&TAF1&THAP1	No
Early_Enterocyte	chr2_11370577_11371077	chr2:11370932:C:T	chr2	11370932	rs35750432	Enterocyte		KLF5&SP1&KLF1&MAZ&KLF3&KLF4&ZNF148&KLF6&PATZ1&SALL4	Yes
Early_Enterocyte	chr8_30099627_30100127	chr8:30098797:G:A	chr8	30098797	rs4733354	Early_Colonocyte&CD8T&gdT	Early_Enterocyte&Macrophage		No
Early_Enterocyte	chr2_9475338_9475838	chr2:9475546:A:G	chr2	9475546	rs6432008			RFX1	Yes
Early_Enterocyte	chrX_11881432_11881932	chrX:11881410:A:G	chrX	11881410	rs4830750			PAX3&HMX2&VENTX&EN1&PAX6&GBX2&NANOG&ISL2&ZNF24&GTPBP6&HOXA1&HXA1	No
Early_Enterocyte	chr9_136726606_136727106	chr9:136725815:G:A	chr9	136725815	rs7855405			NFE2&FOS::JUND&JDP2&HCFC1&SIX5&FOSL1&FOSL1::JUN&THA11&BACH1&JUN&FOS&BATF&JUN::JUNB&FOSL1::JUND&HOXB5&FOSL1::JUNB&ZN143	No
Early_Enterocyte	chr11_45259560_45260060	chr11:45264534:C:G	chr11	45264534	rs1000665	Enterocyte		SPI1&SPIB&EHF&ELF5&ELF3&ERG&RAD21&FLI1&CTCF&ETV4&SPIC&P63&TP63	No
Early_Enterocyte	chr2_39302473_39302973	chr2:39294713:G:A	chr2	39294713	rs7340455			ALX4&DRGX&SOX3&SOX1&ZNF713&ISX&LHX2&DLX5&NKX31&ALX1&HOXB5&VAX1&TLX1&CDC5L	No
Early_Enterocyte	chr10_46292138_46292638	chr10:46294771:G:A	chr10	46294771	rs12767996	Enterocyte&Endothelium		PRDM1&EHF&ERG&GTF2I&PRKRIR&TP53&Trp53&NR2C2&NR4A1&RARA&PURA&PPARA	No
Early_Enterocyte	chr21_41318157_41318657	chr21:41318436:G:A	chr21	41318436	rs67755284	TI_Goblet		KLF13&KLF14&HIC2&EGR2&CXXC1&SP8&RREB1&EGR3&RARA&YBX1&NR1H4	Yes
Early_Enterocyte	chr10_12807931_12808431	chr10:12808151:C:A	chr10	12808151	rs59839798			SREBF1&SREBF2(var.2)&SREBF2&EBF3&TCF3&FIGLA&EOMES&TBX3&EBF1&COE1&THRB&RHOXF1&TBX2&SRBP1	Yes
Early_Enterocyte	chr11_70111547_70112047	chr11:70112048:A:C	chr11	70112048	rs4980767	AC_Stem&Early_Colonocyte&Pericyte		P63&P53&ZIC1	No
Early_Enterocyte	chr7_502658_503158	chr7:492909:T:A	chr7	492909	rs9718882	TI_Goblet	Plasma	NFAT5	No
Early_Enterocyte	chr1_15273258_15273758	chr1:15274599:A:G	chr1	15274599	rs4661619			OZF&NF2L2&NFE2&MAF::NFE2&NFE2::MAF&MAFF&NFE2L2&BACH2&PAX5	No
Early_Enterocyte	chr11_116339233_116339733	chr11:116336315:C:T	chr11	116336315	rs11215900	TI_Stem&Enterocyte		STAT1&IRF9&FOXP1&IRF8&STAT1::STAT2&STAT2::STAT1&STAT2&FOXF1	No
Early_Enterocyte	chr10_112969480_112969980	chr10:112966418:T:A	chr10	112966418	rs10885399	Enterocyte		RORG&JUN&PAX2	No
Early_Enterocyte	chr11_17986590_17987090	chr11:17996084:A:C	chr11	17996084	rs490386	Enterocyte		DUX4&DUXA&OZF&ZN260&RAB14&CEBPZ	No
Early_Enterocyte	chr21_37072365_37072865	chr21:37074019:A:G	chr21	37074019	rs8128474	TI_Stem&EEC&Endothelium		GATA1::TAL1&TAL1::GATA1&SIX3&SIX2&EGR2&EGR1&EGR3&KLF3	No
Early_Enterocyte	chr9_84340548_84341048	chr9:84336133:A:G	chr9	84336133	rs4877849	TI_Stem&AC_Stem&Early_Enterocyte&AC_Goblet		SMRC1&TFAP2D&GTF2I&MAFK&ZN554&ZSC22&AP2D&BACH1&PAX5&NFE2&ZN770	No
Early_Enterocyte	chr7_539666_540166	chr7:541495:A:G	chr7	541495	rs79960004	TI_Stem&AC_Stem&Early_Enterocyte&Early_Colonocyte&Colonocyte&AC_Goblet&BEST4		PBX3&PAX5	No
Early_Enterocyte	chr1_34786471_34786971	chr1:34793591:T:A	chr1	34793591	rs1741968	Early_Colonocyte&Colonocyte		ZN263&ZNF263	No
Early_Enterocyte	chr2_232573002_232573502	chr2:232573207:G:T	chr2	232573207	rs6749955	Early_Colonocyte		FOXJ3&SOX2&SOX10&SOX4&FOXB1&HNF1B&ZNF435&Sox4&SRY&ZFHX3&HNF1A&ZSC16	Yes
Early_Enterocyte	chr4_182143084_182143584	chr4:182150278:T:A	chr4	182150278	rs4862032			SOX9&BARX1&ONECUT3&SPI1&SOX18&IKZF2&FEV&TRMT1&ZNF205&SPIB&RFX4&SOX15&SSX2&SOX7&SOX2&ZNF830&NFAC2&ELF3&EHF&PRDM6&ELF5	No
Early_Enterocyte	chr10_12766075_12766575	chr10:12766278:T:C	chr10	12766278	rs2493777	TI_Stem		MBD2&SP4&SP1&MAZ&NFIX&TFAP2D&NFIC::TLX1&TLX1::NFIC&NFIC&TLX1&TP53&AP2D&NR1D1&ZN770&ZN281&PATZ1&ZN320&SP2&RCOR1&SIN3A	Yes
Early_Enterocyte	chr1_158117731_158118231	chr1:158116625:C:T	chr1	158116625	rs12404225	TI_Stem&Early_Enterocyte&GC_B&NaiveB&Macrophage		NR2F6&COT1&RORA&THAP1&RARA&TBX1&Z324A	No
Early_Enterocyte	chr11_16985269_16985769	chr11:16992060:G:A	chr11	16992060	rs4757473			AR&SNRNP70	No
Early_Enterocyte	chr2_211766640_211767140	chr2:211766721:C:G	chr2	211766721	rs6435668	TI_Stem&Early_Enterocyte			Yes
Early_Enterocyte	chr6_11675569_11676069	chr6:11675451:C:A	chr6	11675451	rs9368824	Colonocyte		ZN502&ZN341&MRPS25&ZN394&RBM22	No
Early_Enterocyte	chr15_67089137_67089637	chr15:67085695:A:G	chr15	67085695	rs11856909			ESRP2&NR2E3&IRF7	No
Early_Enterocyte	chr2_44918414_44918914	chr2:44923916:T:C	chr2	44923916	rs511704		Early_Enterocyte&Colonocyte	SOX2&SOX3&SOX9&SOX10&SOX4&MAFG&FOXJ3&MAFK&MAFF&Sox4&MAFB&MAF	No
Early_Enterocyte	chr21_33290323_33290823	chr21:33290667:T:C	chr21	33290667	rs2409484	TI_Stem&AC_Stem&Enterocyte&TI_Goblet&AC_Goblet&EEC		NR1H2&NR4A2::RXRA&ZBT17&ZSC31&NR1H4&NR1A4::RXRA&TBX21&KLF12&NR1H3&TFCP2L1&THA	Yes
Early_Enterocyte	chr7_6992141_6992641	chr7:6991117:G:T	chr7	6991117	rs11773202			IRF9&FOXL1&IRF5&FOXC1&FOXC2&FOXJ3&FOXM1	No
Early_Enterocyte	chr7_131652359_131652859	chr7:131652691:T:C	chr7	131652691	rs11973907	TI_Goblet&AC_Goblet		CHD1&ZN770&KLF15&PML	Yes
Early_Enterocyte	chr5_96781644_96782144	chr5:96788750:A:G	chr5	96788750	rs11743410			CTCF&FOXJ2&ANDR	No
Early_Enterocyte	chr7_104360115_104360615	chr7:104367022:C:G	chr7	104367022	rs17137048	TI_Stem	Early_Enterocyte&Enterocyte		No
Early_Enterocyte	chr12_131224213_131224713	chr12:131233055:G:A	chr12	131233055	rs11613971	Enterocyte		AR&CHD1&TBX2&GCR&ANDR&MAZ	No
Early_Enterocyte	chr6_87322280_87322780	chr6:87327900:C:A	chr6	87327900	rs9344701	AC_Stem		NME1	No
Early_Enterocyte	chr9_6931827_6932327	chr9:6930845:C:T	chr9	6930845	rs59636651	Enterocyte	Early_Enterocyte	PRDM1&ZN394&ETV5&BC11A&IRF1&IRF2&LEF1	No
Early_Enterocyte	chr14_24339787_24340287	chr14:24331487:T:C	chr14	24331487	rs3181257	CD4T&MemoryB		RUNX3&RUNX2&MTF1&TFDP1&ZN219&ZNF219&E2F1&FOXK1&ZIC3&ZIC1&E2F7&MAZ&E2F6&E2F4&SP2	No
Early_Enterocyte	chr1_1069117_1069617	chr1:1067054:C:T	chr1	1067054	rs11260596	Tuft		ZN449	No
Early_Enterocyte	chrX_123817435_123817935	chrX:123819532:G:C	chrX	123819532	rs7062528			ZNF350&ZN350	No
Early_Enterocyte	chr22_37025446_37025946	chr22:37031452:T:C	chr22	37031452	rs9622536			STAT2&IRF2&EWSR1-FLI1&STAT1::STAT2&STAT2::STAT1&IRF1&ZN384&ZNF384&IRF3&ZNF75A&STAT1&IRF8&CHD1&E2F8&ZN219&IRF7&MAZ&ZNF219&IRF9&IRF5&LUZP1&ZN586&ZBTB7B&ZN350&ZFP28	No
Early_Enterocyte	chr19_48962250_48962750	chr19:48962469:A:G	chr19	48962469	rs79366920	Enterocyte&Neutrophil		KLF5&SP4&KLF14&KLF9&SP1&KLF4&WT1&PATZ1&KLF3&KLF1&MAZ&ZNF740&KLF12&SP2&TFDP1&KLF16&E2F4&SP3&SP8&TP53&KLF15&PML&MRPL2&COT1&KLF6&PGAM2&CHD1&TBX15&NR0B1&RXRA&ZSC22&EGR4&SIN3A&ZN320&PROX1&ZN148&ZBTB7B&ZN770	Yes
Early_Enterocyte	chr17_17500938_17501438	chr17:17502263:G:A	chr17	17502263	rs55874034			TCF7L1&TCF7L2&FOXP1&TF7L2&TF7L1&TLX1&TCF7&LEF1	No
Early_Enterocyte	chr1_94697787_94698287	chr1:94689621:G:A	chr1	94689621	rs6666226	TI_Stem&TI_Goblet&EEC		CHD1&ZN770&KLF15&PML	No
Early_Enterocyte	chr8_19271122_19271622	chr8:19266171:C:G	chr8	19266171	rs78297319	Early_Colonocyte		XBP1&CREB3&CR3L2&MAX&TF65&NFKB1&NFKB2	No
Early_Enterocyte	chr6_28161472_28161972	chr6:28169249:T:G	chr6	28169249	rs3173443	Plasma&Macrophage		TBX1&TBR1&TBX21&TBX20&ZNF18&TBX2&EOMES&MGA&RFX4&PAX6&RPS4X&TFE3&FUBP1&NR2E3&GLYCTK&RBM22&BRAC&ZNF830	No
Early_Enterocyte	chr6_33702320_33702820	chr6:33693314:G:A	chr6	33693314	rs3818528			T	No
Early_Enterocyte	chr1_236480734_236481234	chr1:236481049:C:G	chr1	236481049	rs6699044	TI_Stem&AC_Stem		GATA1&GATA6&GATA4&TAL1&CTCFL&DDX20&RARA::RXRG&RARA::RXRA&RXR::RAR_DR5&RARA	Yes
Early_Enterocyte	chr3_4867482_4867982	chr3:4863421:A:G	chr3	4863421	rs7644783	Early_Enterocyte&Enterocyte	gdT	ZN232&ZNF282	No
Early_Enterocyte	chr11_66882575_66883075	chr11:66879959:T:G	chr11	66879959	rs2380759	TI_Stem		HMBOX1&HMBX1	No
Early_Enterocyte	chr15_32882253_32882753	chr15:32881870:A:G	chr15	32881870	rs512644			FOXO3&SRF&BHLHE41&BHE41&ZNF8&TAL1	No
Early_Enterocyte	chr7_75983243_75983743	chr7:75983452:C:G	chr7	75983452	rs13223707	Neutrophil		FOXN1	Yes
Early_Enterocyte	chr5_174189604_174190104	chr5:174189434:C:T	chr5	174189434	rs10462902	Enterocyte	Early_Enterocyte	BCL6B&ZN322	No
Early_Enterocyte	chr7_73832078_73832578	chr7:73841317:G:C	chr7	73841317	rs4717823	Enterocyte&TI_Goblet		INSM1&ZN554&TFAP2D&AP2D&AHR	No
Early_Enterocyte	chr14_91496744_91497244	chr14:91488163:A:T	chr14	91488163	rs8008997	TI_Stem		SRY&SOX21&SOX7&SOX2&ZKSC3	No
Early_Enterocyte	chr4_76868699_76869199	chr4:76868150:C:T	chr4	76868150	rs113498086			BATF3&TWIST1	No
Early_Enterocyte	chr13_45782220_45782720	chr13:45784901:G:A	chr13	45784901	rs61953044	TI_Stem&BEST4	TI_Goblet	ESRRA&PTF1A	No
Early_Enterocyte	chr18_45722837_45723337	chr18:45723342:C:A	chr18	45723342	rs11660816	TI_Stem		FOXG1&PIT1&POU5F1P1&POU2F1	No
Early_Enterocyte	chr2_43137727_43138227	chr2:43130870:A:G	chr2	43130870	rs62135410	Enterocyte		ZKSCAN1&ZKSC1&PLAG1&TBX4&TBX5&HIC1	No
Early_Enterocyte	chr2_88170603_88171103	chr2:88169585:A:T	chr2	88169585	rs10198979			TBP&ZN136&ZFP82&CPEB1&HOXD12&ZNF384&HXA11&HXC10	No
Early_Enterocyte	chr6_29949044_29949544	chr6:29948454:G:C	chr6	29948454	rs9260291	CD4T&CD8T		FOXO6&FOXO1&ZNF76&PLAG1&FOXO4&ZN121&FOXO3&RUNX2&RUNX3&GTF2F1&PURA	No
Early_Enterocyte	chr1_58928460_58928960	chr1:58928681:C:T	chr1	58928681	rs2764916	Enterocyte		GATA3&ZN143&GATA1&GATA4&OZF&GATA2&GATA6&ZN260&MEX3C&ZBTB4&RPP25	Yes
Early_Enterocyte	chr10_57983384_57983884	chr10:57992188:T:C	chr10	57992188	rs10740722	EEC		RORG&NR1D1&PAX4	No
Early_Enterocyte	chr1_21999569_22000069	chr1:21994118:A:C	chr1	21994118	rs7519537			SP1&MZF1&PATZ1&KLF5&MAZ&KLF1&ZNF740&KLF4&SP4&SP3&PGAM2&ZN467&KLF6&SALL4&KLF15&VEZF1	No
Early_Enterocyte	chr10_125162253_125162753	chr10:125162605:T:C	chr10	125162605	rs6597884	TI_Stem		ZFX&ZNF711&ZN586&TP53&P63	Yes
Early_Enterocyte	chr4_119102589_119103089	chr4:119098814:T:C	chr4	119098814	rs4374608	Early_Colonocyte&Colonocyte		IRF5&TRMT1&ZNF830&IRF4&RFX4&IRF6&RBM22&MEX3C&IRF8&IRF9&SSX2&IRF1	No
Early_Enterocyte	chr7_732112_732612	chr7:722907:G:A	chr7	722907	rs4724821	Enterocyte		MEF2C&MEF2A&MEF2D&HMGA2&MEF2B	No
Early_Enterocyte	chr7_32846540_32847040	chr7:32846800:G:C	chr7	32846800	rs117954511	GC_B&Plasma		ZN436&INSM1&CTCFL&EBF1&SMC3&CTCF&NR1H4&FOXN3&KLF13&RAD21	Yes
Early_Enterocyte	chr1_1222175_1222675	chr1:1212275:G:A	chr1	1212275	rs35569523			FOXN1&ERR1&ESRRA&ZN423&ERR2&ESRRG&STF1&NR5A2	No
Early_Enterocyte	chr19_14256872_14257372	chr19:14254832:A:G	chr19	14254832	rs41290984			DMRT1	No
Early_Enterocyte	chr15_68421081_68421581	chr15:68424228:G:A	chr15	68424228	rs11637293	TI_Stem&Early_Enterocyte			No
Early_Enterocyte	chr7_27346834_27347334	chr7:27341317:G:T	chr7	27341317	rs11563992	TI_Stem&Early_Colonocyte&Fibroblast	TI_Goblet	CDX2&HOXD12&CPEB1&HOXC12&HXB13&HOXC11&HOXD13&HOXD11&HOXA10&HXC12&EVX2&HOXC9&HOXC10&HOXC13&HOXB9&HOXA11&RAN&SPIC&CDX1&SOX3&HXC11&ZN350&KCNIP1&SOX4&SOX2	No
Early_Enterocyte	chr17_42620156_42620656	chr17:42618073:A:G	chr17	42618073	rs4792906			TFAP4&TCF12&NHLH1&TCF3&ATOH1&MYOD1&TFE2&NDF1&ASCL2&MYOG&ASCL1&NEUROD1&MYF6&BHA15&HEN1&PTF1A&ITF2&TAL1&NDF2&BACH2&OLIG2&TFCP2	No
Early_Enterocyte	chr22_35065706_35066206	chr22:35065960:C:A	chr22	35065960	rs5755566	TI_Stem&AC_Stem&Early_Enterocyte&Early_Colonocyte&TI_Goblet&AC_Goblet&BEST4		EBF1&KLF5&SP1&KLF12&EBF3&KLF1&COE1&MAZ&KLF3&KLF4&ZN467&ZNF76&PLAG1&ZN768&ZNF148&PATZ1&KLF15&KLF16&ZNF423&VEZF1&KLF6&SP3&SALL4&TFAP2A&SP4&TFAP2C&AP2C	Yes
Early_Enterocyte	chr16_70113966_70114466	chr16:70107812:C:T	chr16	70107812	rs8056999	CD4T&MemoryB&Plasma		ZN816	No
Early_Enterocyte	chr16_63363679_63364179	chr16:63357105:A:G	chr16	63357105	rs150733	TI_Stem		TCF7L1&LEF1&TCF7L2&TF7L2&TCF7&TF7L1	No
Early_Enterocyte	chr17_1122587_1123087	chr17:1121348:T:C	chr17	1121348	rs8070222	TI_Stem&Early_Enterocyte&Enterocyte&Endothelium		ONECUT1&CUX2&CUX1&HNF6&LRRFIP1	No
Early_Enterocyte	chr7_6991000_6991500	chr7:6993802:G:C	chr7	6993802	rs10232738			ZIC1&FOXO4&BACH1	No
Early_Enterocyte	chr22_45159612_45160112	chr22:45157140:T:C	chr22	45157140	rs2090213	AC_Stem&Early_Colonocyte		REST&ZBT7A&ZF64A	No
Early_Enterocyte	chr1_47905900_47906400	chr1:47913447:T:A	chr1	47913447	rs7520317	AC_Goblet&Endothelium		ZKSCAN1&ZKSC1&HSF2	No
Early_Enterocyte	chr5_111090545_111091045	chr5:111086598:A:G	chr5	111086598	rs11954896			HIF1A	No
Early_Enterocyte	chr1_17075369_17075869	chr1:17078454:C:T	chr1	17078454	rs11203293	Tuft&GC_B&Neutrophil	Early_Enterocyte		No
Early_Enterocyte	chr4_71907725_71908225	chr4:71905686:A:G	chr4	71905686	rs2139646	Early_Colonocyte		SOX10&SOX8&SOX9&RXRG&NR1H2&RXRB&BARX1	No
Early_Enterocyte	chr7_55365440_55365940	chr7:55372830:T:C	chr7	55372830	rs6958331			VENTX&OLIG2&ZN136&BHE23&FOXP3	No
Early_Enterocyte	chr5_133842882_133843382	chr5:133843389:C:T	chr5	133843389	rs2457174	EEC		RBM42&RAN&TFE3	No
Early_Enterocyte	chr4_90825751_90826251	chr4:90826961:T:C	chr4	90826961	rs62311070	Early_Colonocyte&Colonocyte&AC_Goblet	TI_Goblet	BRAC	No
Early_Enterocyte	chr6_36428858_36429358	chr6:36427891:G:A	chr6	36427891	rs566742			HOMEZ&VENTX&MAFK&RBM22&NF2L2&NFE2&MAF::NFE2&NFE2::MAF&SIX2&MRPS25&BACH1&ZNF8&MAFF&MAFG&BACH2	No
Early_Enterocyte	chr20_1114032_1114532	chr20:1114214:C:T	chr20	1114214	rs6039922			FOXO6&FOXO1&FOXO4&PLAG1&ZN143&ZN770&P73&TP73&KLF15	Yes
Early_Enterocyte	chr3_130098236_130098736	chr3:130099747:C:T	chr3	130099747	rs151090182	Early_Enterocyte&GC_B		CXXC1&ZN528&YBX1	No
Early_Enterocyte	chr16_11345655_11346155	chr16:11354660:G:A	chr16	11354660	rs8052717	CD4T&GC_B		SOX9&ZN264	No
Early_Enterocyte	chr5_167378831_167379331	chr5:167376505:G:T	chr5	167376505	rs6874782	Early_Colonocyte		SOX10&SOX9&SOX8&GFI1&LHX6&BATF&GFI1B&SOX1&HDX	No
Early_Enterocyte	chr20_840993_841493	chr20:839560:G:A	chr20	839560	rs11905405			NDF1&NGN2&TAL1::TCF3&TAL1&TWST1&NEUROD1&ATOH1&ZBT18&NDF2&TFE2&TCF3&OLIG2	No
Early_Enterocyte	chr6_85752700_85753200	chr6:85757384:G:A	chr6	85757384	rs791503			MAX&MITF&EPAS1&XBP1&IRX5&IRX6&IRX3&IRX4&MLXIPL&MLXPL&TP63	No
Early_Enterocyte	chr4_78409803_78410303	chr4:78409695:A:G	chr4	78409695	rs6815795	TI_Stem		PSMC2	No
Early_Enterocyte	chr22_22206151_22206651	chr22:22202717:T:A	chr22	22202717	rs1251616470		TI_Goblet	STAT2&IRF2&FOXL1&FOXG1&IRF1&STAT1::STAT2&STAT2::STAT1&IRF3&IRF8&STAT1&ZN680&ZN502&RAN&FOXJ3&ZN394&IRF7&ZN713&RBM42&PRDM1&ZN274&SPIB&FOXM1	No
Early_Enterocyte	chr6_150491365_150491865	chr6:150491639:C:A	chr6	150491639	rs6925854	CD4T&CD8T&gdT		GRHL1&ZN250&HNF1B&ZN652&NR1H4&GRHL2&NR1D1&HOXD10&TFCP2&HXD10&LHX2&ZN143&HNF1A	Yes
Early_Enterocyte	chr9_33129315_33129815	chr9:33135636:T:C	chr9	33135636	rs10738906	NaiveB&MemoryB		FOXO6&FOXO3&FOXO1&FOXO4	No
Early_Enterocyte	chr5_148826195_148826695	chr5:148832713:C:T	chr5	148832713	rs1864931	Early_Colonocyte&AC_Goblet&CD8T&NK&GC_B&Plasma&Endothelium	Enterocyte	HXA7	No
Early_Enterocyte	chr22_17199341_17199841	chr22:17204468:C:T	chr22	17204468	rs1807518	Fibroblast&Endothelium		ONEC3&SHOX&SHOX2&HOXA4&HXC6&DLX1&PAX6&PAX5	No
Early_Enterocyte	chr2_86624183_86624683	chr2:86629719:G:A	chr2	86629719	rs4832046			FOXP1&FOXG1&DBP&NR2F6&ZN232&FOXL1&FOXO3&FOXO6&ZNF232&FOXF2&FOXJ1&NR1H2::RXRA&FOXJ3&FOXI1&FOXD1&FOXK2&NR1H2&FOXA2&FOXQ1&FOXP2&RXRG&FOXC1&FOXB1&SPDEF&FOXO4&FOXK1&FOXJ2&FOXO1&FOXA3&FOXA1&FOXD3&FOXC2&FOXD2&FOXP3&EVX1&FOXM1	No
Early_Enterocyte	chr17_6995705_6996205	chr17:7001229:G:C	chr17	7001229	rs312473;rs71370595	Macrophage&Fibroblast		TBX1&ZEB1&SNAI2&ITF2&TCF4&TBX15&TBR1&TBX21&TBX20&TBX5&ZNF18&TBX4&TCF21&TBX2&MGA&EOMES&TFAP4&HMX1&NHLH1&ID4&MYOG&MSC&MESP1&ZNF85&MYOD1&TCF3&TBX3&SMAD2::SMAD3::SMAD4&FIGLA&SMAD2&TGIF1&SMAD4	No
Early_Enterocyte	chr1_216327202_216327702	chr1:216327488:G:C	chr1	216327488	rs1339963	TI_Stem&Early_Enterocyte		CDX2&HXC9&EVX2	Yes
Early_Enterocyte	chr6_53582896_53583396	chr6:53585849:A:G	chr6	53585849	rs491440	Enterocyte		ARX&ZNF85&HDX&FOXP3&PHX2B&POU3F2&LBX2	No
Early_Enterocyte	chr1_146387111_146387611	chr1:146377157:C:T	chr1	146377157	rs1212128550	NaiveB&MemoryB&Plasma			No
Early_Enterocyte	chr6_159777143_159777643	chr6:159772208:C:A	chr6	159772208	rs12662666	Early_Colonocyte&Colonocyte&AC_Goblet		ZBT7B&RFX2&RFX1&ZN384&ZNF384&ZNF24&HIRIP3&BPTF	No
Early_Enterocyte	chr1_155112551_155113051	chr1:155112794:A:G	chr1	155112794	rs11583762			RFX2&RFX1&ZBT7B&VSX1&HIRIP3&ZN563&ZN121	Yes
Early_Enterocyte	chr5_61672830_61673330	chr5:61666876:T:A	chr5	61666876	rs16893398	Early_Colonocyte		SPI1&ZN436&SPIC&BCL6B&SPIB&ELF3&EHF&ELF5	No
Early_Enterocyte	chr17_62100010_62100510	chr17:62100333:C:A	chr17	62100333	rs55742128	Enterocyte		SRF&PPARG	Yes
Early_Enterocyte	chr17_81499479_81499979	chr17:81498506:G:A	chr17	81498506	rs35708210	Early_Colonocyte		NFIA&NFIB&ESRRG&TLX1&ZNF350&ZN350	No
Early_Enterocyte	chr3_124019229_124019729	chr3:124023182:C:T	chr3	124023182	rs7613868	TI_Stem		Trp53&XBP1&FOXB1&ZN436&P53&PTCD1&ZN335	No
Early_Enterocyte	chr3_69204208_69204708	chr3:69212131:A:G	chr3	69212131	rs6549188	Early_Colonocyte		SNAI2&ASCL2&TCF3&ASCL1&ZEB1&PTF1A&SP2&MYOD1&TCF12&TWIST1&FIGLA&ITF2&GTF2I&NDF1&NEUROD1&ZN219&ZNF219&MESP1&PLAG1&TWST1&TBX15&CLOCK&ZN554&ZN770	No
Early_Enterocyte	chr2_42089283_42089783	chr2:42083182:G:T	chr2	42083182	rs1866670	GC_B&NaiveB		SOX18&SOX2&SRY&OZF&TF7L1&ZN260&MBTPS2	No
Early_Enterocyte	chr16_88527381_88527881	chr16:88527075:C:G	chr16	88527075	rs72807428	GC_B&Plasma		NR3C2&NR3C1&AR&ZN322&HNF4G	No
Early_Enterocyte	chr14_24036176_24036676	chr14:24036214:G:A	chr14	24036214	rs5002068	BEST4		EGR1&CTCFL&ZIC4&PLAL1&PLAGL1&GCM1&PLAG1&ZN320&GTF2F1&TBX1&TBX15	Yes
Early_Enterocyte	chr18_41871203_41871703	chr18:41862339:A:G	chr18	41862339	rs9304256	Enterocyte			No
Early_Enterocyte	chr11_116427762_116428262	chr11:116428287:C:T	chr11	116428287	rs12362796	TI_Stem&Early_Enterocyte		SRY&SOX21&SOX14	No
Early_Enterocyte	chr3_45079675_45080175	chr3:45070074:C:T	chr3	45070074	rs2372857	EEC	Enterocyte	DMC1&PRDM6	No
Early_Enterocyte	chr2_113076870_113077370	chr2:113077162:C:T	chr2	113077162	rs28928309	Enterocyte		PAX3&ZN282	Yes
Early_Enterocyte	chr12_11908790_11909290	chr12:11914261:T:A	chr12	11914261	rs11054506	TI_Goblet&AC_Goblet	Early_Enterocyte&Enterocyte&Colonocyte		No
Early_Enterocyte	chr17_80252837_80253337	chr17:80261661:A:G	chr17	80261661	rs7217421	CD4T		ZN502&ZN423&ZN582&ZN563	No
Early_Enterocyte	chr9_72127747_72128247	chr9:72122521:C:T	chr9	72122521	rs9314794	Enterocyte		TEAD1&TEAD2	No
Early_Enterocyte	chr15_101788350_101788850	chr15:101778551:C:A	chr15	101778551	rs12438853	Early_Colonocyte&Colonocyte		NR1I3&ZNF24	No
Early_Enterocyte	chr16_80463254_80463754	chr16:80464197:T:C	chr16	80464197	rs7189522	Early_Enterocyte&Enterocyte		VDR&OVOL1	No
Early_Enterocyte	chr14_104171886_104172386	chr14:104180380:C:T	chr14	104180380	rs947000	TI_Stem&Endothelium		ZNF524&ZKSC1	No
Early_Enterocyte	chr4_48070969_48071469	chr4:48071283:G:C	chr4	48071283	rs875179	Enterocyte	Early_Enterocyte	GATA3&GATA2&GATA1&GATA6&GATA4&PSMC2	Yes
Early_Enterocyte	chr10_122014816_122015316	chr10:122023718:A:C	chr10	122023718	rs2461218	TI_Stem&AC_Stem&Early_Colonocyte		TBX19&ZN250&FOXD3&MLXIPL&MLXPL&UBE2V1	No
Early_Enterocyte	chr17_46267288_46267788	chr17:46267884:C:G	chr17	46267884	rs2696563			KLF5&SP4&SP1&KLF4&WT1&EP300&KLF9&KLF16&SP3&SP8&KLF12&NR3C1&PATZ1	No
Early_Enterocyte	chr13_106570379_106570879	chr13:106570968:C:A	chr13	106570968	rs61965347	TI_Stem&Early_Enterocyte&Enterocyte&TI_Goblet		CDC5L	No
Early_Enterocyte	chr15_51094594_51095094	chr15:51093137:G:A	chr15	51093137	rs7177664	AC_Stem&Early_Colonocyte&AC_Goblet&Fibroblast		SMAD4&P63&SMAD1	No
Early_Enterocyte	chr9_127565857_127566357	chr9:127557840:T:C	chr9	127557840	rs2253112			TFAP4&MYOG&BACH2&GRHL2&GRHL1&BHA15&PTF1A&TAL1::TCF3&ATOH1&TWST1	No
Early_Enterocyte	chr20_17894901_17895401	chr20:17891480:A:C	chr20	17891480	rs56405846	Macrophage&Fibroblast&Endothelium		ZNF384&FOXG1&MEF2C&MEF2A&MEF2D&FOXJ2&FOXL1&HXB1&HOXB1&PIT1&ANDR&OZF&ZN260	No
Early_Enterocyte	chr6_31383098_31383598	chr6:31380626:G:T	chr6	31380626	rs9266681	Enterocyte		TBX21&MGA&TBX1&MGAP&BACH1&BACH2&HXA1&TBX4&MCR&TBX5	No
Early_Enterocyte	chr15_90645799_90646299	chr15:90638335:C:T	chr15	90638335	rs6496717				No
Early_Enterocyte	chr16_73406660_73407160	chr16:73406872:T:C	chr16	73406872	rs12102451	TI_Stem&AC_Stem		RXRG&HNF4A&RXRA&RXRB&NR2F6&PPARG::RXRA&NR1H2::RXRA&NR1H2&NR2F1&NR2C2&PPARA&HNF4G&COT2&COT1	Yes
Early_Enterocyte	chr6_30007021_30007521	chr6:30009368:G:C	chr6	30009368	rs356969	TI_Stem		NR4A1&TBX5&NR4A2&NR4A3&ZN667	No
Early_Enterocyte	chr17_75119508_75120008	chr17:75122076:A:G	chr17	75122076	rs58025213	Enterocyte&Colonocyte&BEST4		ZN250	No
Early_Enterocyte	chr14_20613191_20613691	chr14:20608817:C:T	chr14	20608817	rs1243653	CD8T&MemoryB		TFAP2A(var.3)&TFAP2A&TFAP2C&EBF3&EBF1&ZHX3&COE1&NR6A1	No
Early_Enterocyte	chr13_110915535_110916035	chr13:110908081:G:T	chr13	110908081	rs569176189	BEST4			No
Early_Enterocyte	chr19_769021_769521	chr19:775059:T:C	chr19	775059	rs644107	Early_Colonocyte		TBX15	No
Early_Enterocyte	chr8_17155932_17156432	chr8:17161340:A:G	chr8	17161340	rs2705204	AC_Stem&BEST4&NaiveB&Plasma		SRRM3&CDC5L&MRPL1&VAX2	No
Early_Enterocyte	chr11_12133502_12134002	chr11:12134265:T:G	chr11	12134265	rs9299920	Tuft		ELF1&ELF5&SPI1&ETV6&SPIB&EHF&ETS1&ELF3&ZN770&EWSR1-FLI1&SPIC&ATF5&FLI1&ERG&ETS2&FEV&ZN263&ETV7&ETV4&ETV5&BC11A&GTF2F1	No
Early_Enterocyte	chr18_48952482_48952982	chr18:48961500:C:T	chr18	48961500	rs35296031			ZBTB6&ZNF85&ZN121	No
Early_Enterocyte	chr6_119319653_119320153	chr6:119319895:T:G	chr6	119319895	rs11962938	Enterocyte		EOMES&KLF1&TBX5&SPIC	Yes
Early_Enterocyte	chr1_237820642_237821142	chr1:237811549:A:G	chr1	237811549	rs790886	BEST4	Early_Colonocyte&TI_Goblet	FOXJ3&IRF5&ZBTB16	No
Early_Enterocyte	chr2_160270680_160271180	chr2:160270851:G:A	chr2	160270851	rs10929974	TI_Stem&BEST4&Fibroblast&Endothelium		NFAC1&ZBTB12	Yes
Early_Enterocyte	chr6_29977056_29977556	chr6:29976717:G:T	chr6	29976717	rs796793103	TI_Goblet&Endothelium		E2F1&ZN121&RREB1&ZN331	No
Early_Enterocyte	chr12_52873612_52874112	chr12:52866713:T:C	chr12	52866713	rs867618781	Early_Colonocyte&BEST4&Plasma		SOX7&SOX18&IRF1&IRF7&STAT2&SOX2&SRY&IRF2&STAT1::STAT2&STAT2::STAT1&HXC6&VENTX&IRF8&MECOM&PRDM6&IRF3&ONEC3&STAT1&IRF9&ARI3A&ARID3A&IRF5	No
Early_Enterocyte	chr9_130216517_130217017	chr9:130213526:G:A	chr9	130213526	rs35195179				No
Early_Enterocyte	chr12_132259483_132259983	chr12:132260036:T:C	chr12	132260036	rs58311993			NFKB2&BHLHE41&BHE41&ZN335&NFKB1&ZNF282	No
Early_Enterocyte	chr6_63426783_63427283	chr6:63435470:T:C	chr6	63435470	rs1741801	Enterocyte		HLF&DBP	No
Early_Enterocyte	chr18_8801165_8801665	chr18:8799450:G:T	chr18	8799450	rs564629		Early_Enterocyte&Enterocyte&Early_Colonocyte&Colonocyte	STAT6&RFX2&ZNF124&RFX3&SRRM3	No
Early_Enterocyte	chr3_31462134_31462634	chr3:31462373:A:C	chr3	31462373	rs75803125	AC_Stem&Early_Colonocyte&CD4T&CD8T&gdT&NaiveB&MemoryB&Neutrophil		ZNF435&SOX17&ZBTB12	Yes
Early_Enterocyte	chr17_2008700_2009200	chr17:2001471:T:C	chr17	2001471	rs6503158	TI_Stem&AC_Stem&Early_Colonocyte		NR2F6&RARG&FLI1&IRF4&NR2F1&IRF8&RARB&ERG&STAT1&ETV2&IRF1&RARA&FEV&ETV4&ELF3&TFAP2A&NFAC1	No
Early_Enterocyte	chr3_193490935_193491435	chr3:193483632:T:C	chr3	193483632	rs187067822	TI_Stem&AC_Stem&Early_Colonocyte		NR2E1&HOXA4&VENTX	No
Early_Enterocyte	chr2_105723382_105723882	chr2:105723614:C:T	chr2	105723614	rs56288759	Enterocyte		GATA1&TBX1&GATA6	Yes
Early_Enterocyte	chr4_37876115_37876615	chr4:37871238:G:C	chr4	37871238	rs12501372	Early_Colonocyte		FOXO1&FOXO3&FOXO4&SOX9	No
Early_Enterocyte	chr14_95452373_95452873	chr14:95461744:G:C	chr14	95461744	rs1535187			GCM1&EWSR1-FLI1&ZN436&HES1	No
Early_Enterocyte	chr21_38916868_38917368	chr21:38917202:T:G	chr21	38917202	rs74405483	TI_Stem&AC_Stem&Early_Colonocyte		KLF13&ZNF740&ZN320&KLF12&ZN740&ZN219&ZNF219&MAZ&KLF9&SP1&ZNF263&RUNX3&SP2&GLIS2&SP8&TBX15&SP4&RUNX2&KLF6&KLF14&KLF3&EGR1&SP3&KLF5&EGR4&GLIS3	Yes
Early_Enterocyte	chr16_28579373_28579873	chr16:28579541:C:T	chr16	28579541	rs112047757	Colonocyte		JUND&FOS&JUNB&BATF::JUN&FOSL1&FOS::JUND&NFE2&FOSL2&JDP2&FOSB&JUN (var.2)&JUN(var.2)&BACH2&FOSL2::JUNB&FOSB::JUNB&FOSL1::JUN&FOS::JUNB&FOSL2::JUND&ATF3&BACH1&JUN&BATF&FOSL2::JUN&FOS::JUN&NF2L2&PAX6&MAF::NFE2&NFE2::MAF&ESR1&AP1&FOSL1::JUNB&JUN::JUNB&SMRC1&SMARCC1&HEY2&P63&PAX8&P73&FOSL1::JUND	Yes
Early_Enterocyte	chr11_7690642_7691142	chr11:7691871:C:T	chr11	7691871	rs74054130			ZN329&IRF9	No
Early_Enterocyte	chr4_23762530_23763030	chr4:23762517:A:T	chr4	23762517	rs112532308			BHE22&OLIG1&BHA15&NEUROG2&BHLHA15&BHLHE22&BHLHE23&POU4F3&OLIG3&RARG&HXB7&HOXB7&POU4F1&OLIG2&HOXB8&HXB8&NR2E1&PO4F1&HXC6&HNF1B&ATOH1&NEUROD2&GRHL1&HOXA2&HXB6&TGIF2&MEIS1&NGN2&HXA9&NDF2	No
Early_Enterocyte	chr11_64309935_64310435	chr11:64310192:G:A	chr11	64310192	rs73502313	Enterocyte		SOX10&HNF4A&REST&HNF4G&NR2F1	Yes
Early_Enterocyte	chr7_24401919_24402419	chr7:24411947:T:C	chr7	24411947	rs6461803			TYY1&CREB3L1&ZFP42&XBP1	No
Early_Enterocyte	chr10_32145079_32145579	chr10:32146370:A:G	chr10	32146370	rs4747772	TI_Stem&AC_Stem&Early_Colonocyte		FLI1&NUCB1&ZN528	No
Early_Enterocyte	chr3_136982452_136982952	chr3:136973245:A:G	chr3	136973245	rs1620455	TI_Stem&AC_Stem&Early_Colonocyte		ZN770&GLI2&ZN467&GLI1&TLX1	No
Early_Enterocyte	chr3_149554826_149555326	chr3:149546113:A:G	chr3	149546113	rs62269312	TI_Stem&AC_Stem&Endothelium		NKX2-3	No
Early_Enterocyte	chr20_17863652_17864152	chr20:17863848:G:T	chr20	17863848	rs2618567	TI_Stem&Enterocyte		ZFX&ZSC31	Yes
Early_Enterocyte	chr11_23212765_23213265	chr11:23216986:A:G	chr11	23216986	rs35342540	TI_Stem&AC_Stem&Early_Colonocyte&AC_Goblet&BEST4&EEC		SOX2&SOX13&SOX18&RORA	No
Early_Enterocyte	chr9_95064431_95064931	chr9:95060277:G:C	chr9	95060277	rs1888946	Enterocyte&TI_Goblet		NFKB2&STAT5B	No
Early_Enterocyte	chr3_1272817_1273317	chr3:1268383:G:A	chr3	1268383	rs7432245	TI_Stem		ZN586&RARA&RARG&RUNX2&ZN770&SP4&RARB&RUNX3&PML&ZNF219&ZN219	No
Early_Enterocyte	chr16_74867455_74867955	chr16:74861078:C:T	chr16	74861078	rs56009261			NR2F6&RARG&FLI1&RARA&TEAD4&NR2F1&RARB&ELF3	No
Early_Enterocyte	chr4_76840989_76841489	chr4:76841870:T:C	chr4	76841870	rs10008871	Enterocyte		NKX32&NKX3-1&RARB&HMX2&NKX2-4&RARG&NKX3-2&ISL2&RARA	No
Early_Enterocyte	chr2_232860479_232860979	chr2:232862062:G:T	chr2	232862062	rs2592102	Early_Enterocyte&Enterocyte		FOXG1&IRF1&BRCA1&FOXO1&SRY&IRF3&STAT1&FOXO4	No
Early_Enterocyte	chr17_46266786_46267286	chr17:46269585:T:A	chr17	46269585	rs2696558	MemoryB		FOXG1&ZBTB16&CDC5L&FOXD2&HXA11	No
Early_Enterocyte	chr22_29245459_29245959	chr22:29247549:A:C	chr22	29247549	rs55809359	gdT		ZBTB3&RFX2	No
Early_Enterocyte	chr5_172743974_172744474	chr5:172736665:A:G	chr5	172736665	rs10077468	AC_Stem&Early_Colonocyte			No
Early_Enterocyte	chr22_23984323_23984823	chr22:23989180:G:C	chr22	23989180	rs1245101105	Plasma		NFKB1&NR1H4&NR1A4::RXRA&NR4A2::RXRA&ZBT7A&TFAP2A	No
Early_Enterocyte	chr10_120838860_120839360	chr10:120839093:A:T	chr10	120839093	rs1254177	TI_Stem&Enterocyte		HOXA13&LHX6&FOXG1&PDX1&HOXD12&NKX61&ARID3A&ARI3A	Yes
Early_Enterocyte	chr2_200259634_200260134	chr2:200252886:T:C	chr2	200252886	rs79201361	TI_Stem&Early_Enterocyte&EEC		ESR1	No
Early_Enterocyte	chr21_32948713_32949213	chr21:32948992:A:C	chr21	32948992	rs116839878	Enterocyte		SCRT2&SCRT1&ZN250&CREB1&FOXM1&PSMC2&FOXA3&GRHL1	Yes
Early_Enterocyte	chr19_17249797_17250297	chr19:17250055:C:T	chr19	17250055	rs3745167	Enterocyte		CDX2&FOXL1&SOX1&FOXC1&FOXC2&EVX2&HOXA13&HOXC12&CDX1&ZNF8&ZN121&HOXC11&HOXA10&PATZ1&HOXD12&HOXC10&HOXD11&HOXA11	Yes
Early_Enterocyte	chr15_98000369_98000869	chr15:97998646:T:C	chr15	97998646	rs12909394	TI_Stem&AC_Stem&Early_Enterocyte&Early_Colonocyte&Colonocyte		ATF7&CREB5&CREB3&ATF2&BATF3&XBP1&JDP2(var.2)&JDP2&ATF6A&ATF6&ATF1&CREB1&PBX2&FOSL2::JUND(var.2)&PBX3&FOSL2::JUNB(var.2)&FOSB::JUN&JUND&JUN::JUNB(var.2)&FOS::JUN(var.2)&FOSL2::JUN(var.2)&FOSL1::JUN(var.2)&FOSB::JUNB(var.2)&JUNB(var.2)&JUN&CREM&JUNB&SMAD2	No
Early_Enterocyte	chr15_98519003_98519503	chr15:98513287:C:T	chr15	98513287	rs2311761			BCL6B&ZNF524&KCNIP1&ZN140&HXA7	No
Early_Enterocyte	chr12_75666364_75666864	chr12:75666662:T:G	chr12	75666662	rs59518917	TI_Stem&AC_Stem&Early_Enterocyte&Early_Colonocyte&AC_Goblet		FOXG1&FOXO4&FUBP1&SRY&FEZF1&FOXO1&FOXJ3&SOX4&FOXL1&FOXJ2&FOXD3&FOXP1&FOXC1&FOXO3&FOXF1&FOXM1&HOXD10&BPTF&FOXC2&IRF5&HXD10&FOXI1&STAT2	Yes
Early_Enterocyte	chr16_68757156_68757656	chr16:68750700:T:C	chr16	68750700	rs9937664	Plasma		SPIB&EHF&ELF3&ELF5&ERG&FLI1&ETV5&ESRRG&ATF5&SPIC&ZN263&ZNF263&ETS2&SIN3A&ESRRA	No
Early_Enterocyte	chr6_111593389_111593889	chr6:111597662:G:A	chr6	111597662	rs174393	TI_Stem		SOX2&SOX15&FOXL1&SOX14&ZNF384&SOX21&SRY&SOX18&PRDM6&SOX10&SOX4&ARID3A&ARI3A&SOX1	No
Early_Enterocyte	chr11_100563901_100564401	chr11:100564220:T:C	chr11	100564220	rs35165060	AC_Goblet		EMX1&EMX2	Yes
Early_Enterocyte	chr2_113704132_113704632	chr2:113704352:C:T	chr2	113704352	rs6724080	AC_Goblet		NDF1&ATOH1&MYOG&TFAP4&PTF1A&BHA15&MYOD1&NHLH1&ZBT18&ITF2&NDF2&NEUROD1&OLIG2&HTF4&ZN449&TFCP2L1&LYL1	Yes
Early_Enterocyte	chr4_38195360_38195860	chr4:38195866:A:G	chr4	38195866	rs2380958	TI_Stem			No
Early_Enterocyte	chr20_63102370_63102870	chr20:63105523:G:A	chr20	63105523	rs16983533	CD4T&CD8T&gdT		NR1D1	No
Early_Enterocyte	chr16_49269146_49269646	chr16:49269400:T:A	chr16	49269400	rs41205	TI_Stem&Early_Enterocyte		SMRC1&HMX1	Yes
Early_Enterocyte	chr2_15985961_15986461	chr2:15986234:G:C	chr2	15986234	rs71447244			KLF5&SP1&SP2&SP4&KLF12&KLF1&ZFX&KLF9&MAZ&KLF3&KLF4&SP3&TBX15&TFCP2L1&TFDP1&ZNF148&PATZ1&KLF6&ZSC31	Yes
Early_Enterocyte	chr7_82082_82582	chr7:72504:T:C	chr7	72504	rs13309515	TI_Stem&EEC		HOXB1&ESR1&ZBTB7A&ESR2	No
Early_Enterocyte	chr4_158327528_158328028	chr4:158325765:G:A	chr4	158325765	rs7670058	Early_Enterocyte	Early_Colonocyte&TI_Goblet	OZF&FOXC2&NR1D1&GRHL1	No
Early_Enterocyte	chr10_89251732_89252232	chr10:89244146:C:T	chr10	89244146	rs12240489	EEC&CD4T&CD8T&gdT&GC_B&NaiveB&MemoryB&Plasma&Macrophage&Endothelium		TBP&PO3F1&HOXB9	No
Early_Enterocyte	chr6_29755920_29756420	chr6:29752923:T:G	chr6	29752923	rs199646684	Enterocyte		SPDEF&ZBTB6&ETS1&CHD1&RORA	No
Early_Enterocyte	chr1_236084031_236084531	chr1:236084286:G:C	chr1	236084286	rs2753434	TI_Goblet&Fibroblast		NFAT5&ZSCA4&RXRG&HNF4A&ZNF282&RXRB&HNF4G&RXRA&ZNF524&NR2F1&PPARG::RXRA&EGR1&NR2F6&SSBP3&HIST2H2BE&NR2C2&EGR2	Yes
Early_Enterocyte	chr17_4479233_4479733	chr17:4477013:C:T	chr17	4477013	rs729535	Enterocyte		E2F1&REST&E2F3&KLF15&EOMES&ZNF41&TBX5	No
Early_Enterocyte	chr5_71778608_71779108	chr5:71780283:C:T	chr5	71780283	rs10062512	EEC		FOXO1&ZN250&BPTF&FOXO3	No
Early_Enterocyte	chr3_4303951_4304451	chr3:4296119:T:A	chr3	4296119	rs4462954	CD8T&gdT		FOXJ3&FOXJ2&ZBTB16&FOXL1&NANOG&FOXG1&FEZF1&FOXC1	No
Early_Enterocyte	chr1_75375727_75376227	chr1:75384081:G:A	chr1	75384081	rs7522549	Early_Colonocyte		GCM1&TFCP2&ZNF41&HEN1&NHLH1	No
Early_Enterocyte	chr2_54574072_54574572	chr2:54574987:G:A	chr2	54574987	rs62134680	Enterocyte&TI_Goblet		SMAD2::SMAD3::SMAD4&SMAD4&SMAD2&FAM127B&DIABLO&HLTF&HIC1	No
Early_Enterocyte	chr1_200669843_200670343	chr1:200676554:A:G	chr1	200676554	rs76114258	Early_Enterocyte&Fibroblast&Endothelium		IRF4&FOXG1&MECOM&ZN713&IRF8&IRF3&IRF1&PRDM6&STAT1::STAT2&STAT2::STAT1&IRF2&STAT2&STAT1	No
Early_Enterocyte	chr9_33424958_33425458	chr9:33425149:T:G	chr9	33425149	rs60223038	Enterocyte&Endothelium	TI_Goblet	IKZF2&RORA(var.2)&RORA_2&RORA&COT2&PPARG::RXRA&SPIB&RORC&IRF3&NR2C2&PPARG&ZNF41&RXRA&DUSP26	Yes
Early_Enterocyte	chr16_66408242_66408742	chr16:66401977:G:C	chr16	66401977	rs8044270	TI_Stem&AC_Stem&Tuft&CD4T&Macrophage&Endothelium		NR1D1&RORG	No
Early_Enterocyte	chr3_128881907_128882407	chr3:128883683:C:T	chr3	128883683	rs789229			PRDM1&FIP1L1	No
Early_Enterocyte	chr5_180608090_180608590	chr5:180606010:A:C	chr5	180606010	rs6879440		Early_Enterocyte&Early_Colonocyte	TFAP2B&TFAP2A(var.2)&TFAP2A&ZNF740&GLIS1&TFAP2C&ZN740&SREBF1&GLIS3&PLAG1&WT1&EGR4&KLF16&TBX1&KLF14&TFAP2B(var.3)&KLF9&EGR2&MAZ&GLIS2&ZNF281&ZN219&ZIC2&SOX17&ZN320&ZIC1&ZNF219&SP4&KLF15&SP8&EGR1&RUNX3	No
Early_Enterocyte	chr14_106638777_106639277	chr14:106631057:T:C	chr14	106631057	rs12893645	MemoryB&Plasma		ZNF41&SRF	No
Early_Enterocyte	chr1_213711984_213712484	chr1:213707544:T:G	chr1	213707544	rs12140073			POU6F2&ARI3A&NKX6-2&VSX2&LHX3&PO4F2&POU4F2&LHX6&ARID3A&HOXA3&LBX1&OTP&LBX2&PHOX2B&PO6F2&NKX6-3&LMX1A&DLX1&LHX5&UNC4&ALX3&SHOX2&HOXC4&RHOXF2&LHX1&MEOX1&VAX2&NME1&NOTO&HOXB4&LMX1B&HOXB3&NKX6-1&HOXC5&LHX9&LHX8&NKX61&LHX2&HOXD1&MEOX2&ISX&EMX2&VSX1&NKX62&DMBX1&SHOX&DLX4&PDX1&HOXA7&ESX1&RAX2&HXB3&RAX&GBX1&EMX1&BARX2&MAGOH&VAX1&HXD3&LHX4&MNX1&GBX2&NKX1-2&PAX7&NOBOX&NKX1-1&DLX6&GSX1	No
Early_Enterocyte	chr18_59057146_59057646	chr18:59065674:T:C	chr18	59065674	rs8084421	GC_B&NaiveB&MemoryB&Endothelium		ZBTB16&CDX1&PO3F2&ONEC2	No
Early_Enterocyte	chr8_119143899_119144399	chr8:119136641:A:G	chr8	119136641	rs56413724	AC_Goblet		SP1&MAZ&EBF3&ZN467&EBF1&COE1&GPD1&VEZF1	No
Early_Enterocyte	chr17_18718539_18719039	chr17:18727682:G:A	chr17	18727682	rs8075739	TI_Stem&Early_Enterocyte&TI_Goblet			No
Early_Enterocyte	chr21_38544567_38545067	chr21:38552190:T:A	chr21	38552190	rs12482226	Fibroblast		CPEB1&HOXD12&HOXC12&HOXC11&HOXD13&HOXB9&CDX2&ZN350&HXC12&HOXC13&HOXB13&HOXA10&ZFP28&HXD13&HOXC10&ARID3A&HOXA13&ARI3A&HOXA11&TEAD3&EVX2&HOXD11&CDX1&HXB13&HXA5&EN1&FUBP1	No
Early_Enterocyte	chr3_60080573_60081073	chr3:60075536:G:C	chr3	60075536	rs2736761	GC_B		NR2E1&NR1I3&ZHX3&LARP4&MITF	No
Early_Enterocyte	chr17_62901913_62902413	chr17:62902182:G:A	chr17	62902182	rs6504136			ZBTB18&ZNF238&TGIF1&TWST1&TWIST1&ZBT18	Yes
Early_Enterocyte	chr18_57900778_57901278	chr18:57903476:A:G	chr18	57903476	rs55642665	Enterocyte		RARA&RARG&ZN554&XBP1	No
Early_Enterocyte	chr8_119086350_119086850	chr8:119087045:T:A	chr8	119087045	rs72682431	TI_Stem&TI_Goblet		BRCA1&PO5F1&HXA1&NANOG	No
Early_Enterocyte	chr9_37540517_37541017	chr9:37540859:G:C	chr9	37540859	rs12377997	AC_Stem&Early_Colonocyte&EEC		CR3L1&TWIST1&RAD21	Yes
Early_Enterocyte	chr16_276557_277057	chr16:280925:A:G	chr16	280925	rs369440			KLF5&SP1&PATZ1&KLF3&KLF1&MAZ&SP4&KLF12&KLF4&SP2&KLF15&H2AFZ&PTF1A&SP3&KLF6&PGAM2&ZN816&SALL4&FOXO6&FOXO3&FOXO1&ZN467&ZN281&ZN148&FOXO4	No
Early_Enterocyte	chr2_223815017_223815517	chr2:223820644:T:C	chr2	223820644	rs28398161		Early_Enterocyte	JUND&FOS&JUNB&JUN (var.2)&JUN(var.2)&BATF::JUN&FOSL2&FOS::JUND&FOSL2::JUNB&FOSL2::JUND&FOSB::JUNB&FOSL2::JUN&FOS::JUNB&FOSL1::JUN&FOSL1&FOSB&JDP2&MEOX2&MAFK&BATF&FUBP1&BACH1&JUN&BACH2&DUXA&FOSL1::JUNB&FOSL1::JUND&MAFG&HXC6&MAFF&NFE2&RFX5	No
Early_Enterocyte	chr6_29723057_29723557	chr6:29723313:T:A	chr6	29723313	rs1362125	Enterocyte		ELF1&SPDEF&ERG&FLI1&ETV7&ZN680&ETV2&SMCA1&BCL6B&BCL6&ETV4&ETS2&ELF3	Yes
Early_Enterocyte	chr2_78999364_78999864	chr2:78999871:C:T	chr2	78999871	rs2685275			ZSCAN4&SPIB&ZN418&SPIC&ETV6	No
Early_Enterocyte	chr13_24328091_24328591	chr13:24328368:G:A	chr13	24328368	rs74860689			JUNB&NR2E1&FOSL2::JUND(var.2)&CREB1&JUND&JUN&ATF2	Yes
Early_Enterocyte	chr3_100578603_100579103	chr3:100586585:A:G	chr3	100586585	rs55677333	Enterocyte&BEST4		GMEB1&FOXJ3&FOXJ2&FOXI1	No
Early_Enterocyte	chr6_31094513_31095013	chr6:31086734:C:A	chr6	31086734	rs3130955	TI_Stem&AC_Stem&CD4T&Endothelium		NR6A1	No
Early_Enterocyte	chr5_147803882_147804382	chr5:147804238:A:G	chr5	147804238	rs1864944	BEST4		SOX9&SOX8&TBX1&PROP1	Yes
Early_Enterocyte	chr6_111642503_111643003	chr6:111639859:T:C	chr6	111639859	rs36096652			JUND (var.2)&JUND(var.2)&JUN&ATF2&JDP2&JDP2(var.2)&ZN490&FOSL2::JUND(var.2)&JUND&CREB1&JUNB&FOS::JUN(var.2)&FOSL1&MAGOH&THB&RUNX2	No
Early_Enterocyte	chr12_52872888_52873388	chr12:52866713:T:C	chr12	52866713	rs867618781	TI_Stem&AC_Stem&Early_Colonocyte&BEST4		SOX7&SOX18&IRF1&IRF7&STAT2&SOX2&SRY&IRF2&STAT1::STAT2&STAT2::STAT1&HXC6&VENTX&IRF8&MECOM&PRDM6&IRF3&ONEC3&STAT1&IRF9&ARI3A&ARID3A&IRF5	No
Early_Enterocyte	chr7_144178334_144178834	chr7:144169502:T:A	chr7	144169502	rs1628475			ALX4&FOXD2&SOX8&SOX10&FOXJ2&SOX9&FOXC1&SOX7&FOXI1&SOX18&FOXB1&FOXD3&FOXC2&SOX15&ALX1&MNX1&ARID5A	No
Early_Enterocyte	chr9_132355412_132355912	chr9:132346834:A:G	chr9	132346834	rs11243735	CD8T&gdT&Endothelium			No
Early_Enterocyte	chr11_16982356_16982856	chr11:16979430:A:G	chr11	16979430	rs61881287		Early_Enterocyte	SOX21&ZNF3&GRHL1&MRPS25&NUCB1&TEAD2	No
Early_Enterocyte	chr12_94586744_94587244	chr12:94589146:T:A	chr12	94589146	rs1973487	AC_Stem&Early_Colonocyte&Colonocyte&AC_Goblet&BEST4		FOXJ3&FOXJ2&FOXG1&FOXC1&FOXL1	No
Early_Enterocyte	chr8_6835094_6835594	chr8:6831741:T:C	chr8	6831741	rs2741091	GC_B		TCF4&ZEB1&TCF3&ITF2&ID4&MYOD1&TCF12&TWIST1&FIGLA&MESP1&ZBTB3&TBX5&TBX4&TWST1	No
Early_Enterocyte	chr16_79721300_79721800	chr16:79721549:G:A	chr16	79721549	rs4575545	Enterocyte&Early_Colonocyte		PPARA&PPARG&RXRA&PPARA::RXRA&COT2	Yes
Early_Enterocyte	chr15_67063771_67064271	chr15:67053882:G:T	chr15	67053882	rs3101486	Enterocyte		FOXO6&RORC&FOXO1&FOXO4&PO5F1&RUNX2	No
Early_Enterocyte	chr6_32558625_32559125	chr6:32549364:G:A	chr6	32549364	rs12665549	TI_Stem			No
Early_Enterocyte	chr1_212791689_212792189	chr1:212783027:C:T	chr1	212783027	rs73083731			ZIC3&ZIC1&ZNF435&PURG&ZN317&NDF2&NEUROD1&ZBTB18&ZNF238&NDF1&ZBT18&MAFB&BHA15	No
Early_Enterocyte	chr11_61756741_61757241	chr11:61758599:T:C	chr11	61758599	rs198475	TI_Stem&Early_Enterocyte&Enterocyte&TI_Goblet		FOXL1&FOXI1&FOXJ2&FOXC1&RXRA::VDR&VDR&NR4A2::RXRA&FOXF1&FOXM1&NR1H4&FOXC2&NR1A4::RXRA&KLF8	No
Early_Enterocyte	chr6_150028700_150029200	chr6:150019390:T:C	chr6	150019390	rs9478362	TI_Stem		TAL1&SPI1&BC11A	No
Early_Enterocyte	chr1_205514713_205515213	chr1:205516162:T:A	chr1	205516162	rs11240504	Early_Enterocyte&BEST4		SPDEF&ZN329&ELF3&ZNF41&EHF&ELF5&SPI1&ZFP28	No
Early_Enterocyte	chr8_142727448_142727948	chr8:142735284:A:C	chr8	142735284	rs3736009	CD4T&CD8T&GC_B		RBPJ&ZFX&SUH&TBR1&BRAC&ZN768&EOMES&TBX21	No
Early_Enterocyte	chr18_48961528_48962028	chr18:48952936:G:A	chr18	48952936	rs34296038	Enterocyte	Early_Colonocyte	ETV6&ELF3&ZF64A&ELF1&EHF&ESR2&ESR1&ELF5&ZN320&NR2C2&ELF4	No
Early_Enterocyte	chr21_13979995_13980495	chr21:13975283:G:C	chr21	13975283	rs78467061	Colonocyte		RFX2&RFX5&RFX3&RFX4&ZBT7B&MXI1	No
Early_Enterocyte	chr5_8893972_8894472	chr5:8894177:G:T	chr5	8894177	rs4298224	TI_Stem&Early_Enterocyte&Enterocyte		STAT2&STAT1&ZN586&HMX1&ZBTB46	Yes
Early_Enterocyte	chr15_97295921_97296421	chr15:97302748:T:G	chr15	97302748	rs12594191			TBX15&ZNF41&ZNF8&MYBB	No
Early_Enterocyte	chr6_49768534_49769034	chr6:49768757:C:T	chr6	49768757	rs12524703	Enterocyte		RXRG&RXRA&RXRB&NR2F1&NR2F6&HNF4A&ESRRA&ESRRB&PPARA&ERR2&NR2C2&ERR1&ESRRG&PPARG::RXRA&COT2&TCF7L1&COT1&RARA&HNF4G&NR1H3&NR1I2&NR1H2::RXRA&RARB&NR4A1&PPARG&NR1H2&NR2C1&NR2F2&LEF1&NR2E1&NR4A2&TCF7L2&THB&NR4A3&ZNF71&TF7L2&NR2E3&TF7L1	Yes
Early_Enterocyte	chr12_9648591_9649091	chr12:9642069:A:G	chr12	9642069	rs16911504	CD8T&gdT&NaiveB		GCR&ZN341	No
Early_Enterocyte	chr1_8890402_8890902	chr1:8890645:A:G	chr1	8890645	rs12122136			MAFA	Yes
Early_Enterocyte	chr21_36430013_36430513	chr21:36439714:A:G	chr21	36439714	rs2835347	gdT&Plasma&Macrophage&DC&Fibroblast&Endothelium	AC_Stem&Early_Enterocyte&Enterocyte&Early_Colonocyte&Colonocyte&TI_Goblet&AC_Goblet	AHR&PRDM1&H2AFZ	No
Early_Enterocyte	chr5_127944083_127944583	chr5:127940481:G:A	chr5	127940481	rs7717705			PAX5	No
Early_Enterocyte	chr2_105765734_105766234	chr2:105760506:G:A	chr2	105760506	rs1986014	CD4T		TEAD3&PBX3&TEAD1&TBX1	No
Early_Enterocyte	chr12_132159322_132159822	chr12:132162627:G:A	chr12	132162627	rs35608757			NR4A2&THB&ZBTB4&NR2F2&RARA&RXRB&RARB&THRA&THA&RARG&NR2F1	No
Early_Enterocyte	chr4_9685615_9686115	chr4:9691308:G:A	chr4	9691308	rs12504246			MAZ&KLF3	No
Early_Enterocyte	chr6_24646696_24647196	chr6:24641100:T:C	chr6	24641100	rs9366577	TI_Goblet&EEC		HAND1&FOXJ3&SPDEF	No
Early_Enterocyte	chr19_1103705_1104205	chr19:1103786:C:T	chr19	1103786	rs17554931			RXRG&RARB&TFAP2D&SP4&RXRA&THRA&THA&ESR1&RXRB&PAX5&ESR2&AP2D&RARA&THB&RARG&PML&RORB&PURA&PPARG	Yes
Early_Enterocyte	chr8_4308554_4309054	chr8:4311966:G:C	chr8	4311966	rs7008640	TI_Stem&Early_Enterocyte		FOXA1&FOXA2&FOXO3&IRX5&DBP&FOXO4&FOXP1&FOXO1&BPTF&IRF3	No
Early_Enterocyte	chr1_153633057_153633557	chr1:153631636:G:A	chr1	153631636	rs1046381	TI_Goblet		NR2F1&RXRG&NR2F6&NR2C2&ZN257&PPARA::RXRA&INSM1	No
Early_Enterocyte	chr19_15871514_15872014	chr19:15869719:T:C	chr19	15869719	rs7256709			FOXC1&FOXF2&FOXC2	No
Early_Enterocyte	chr13_49691307_49691807	chr13:49690430:A:C	chr13	49690430	rs11619608			ZN250&CPEB1&IRF3&HXC6&FOXM1&IRF9&FOXL1&STAT2&FOXA3&FOXI1&FOXJ2&FOXC1	No
Early_Enterocyte	chr18_32085490_32085990	chr18:32085749:G:A	chr18	32085749	rs4799325	CD4T&CD8T&gdT&NaiveB&MemoryB&Macrophage&Endothelium	Early_Enterocyte	IRF5&SIX4&IRF6&IRF4&IRF9&IRF3	Yes
Early_Enterocyte	chr12_9284248_9284748	chr12:9280887:T:C	chr12	9280887	rs2113899			SOX9&SOX11&LHX6&DLX5&HNF1B&POU3F3&PDX1&ZNF24&PO3F3	No
Early_Enterocyte	chr8_26190087_26190587	chr8:26191964:C:G	chr8	26191964	rs11135921	TI_Stem&AC_Stem&Early_Enterocyte&Early_Colonocyte		ZN768&NR1H2	No
Early_Enterocyte	chr21_33229575_33230075	chr21:33224988:G:A	chr21	33224988	rs111584555				No
Early_Enterocyte	chr15_73390085_73390585	chr15:73390367:G:T	chr15	73390367	rs6495063	Enterocyte		RXRB&RXRG&RXRA&NR1H4&NR1H2&PPARG::RXRA&NR4A2::RXRA&HNF4A&MZF1(var.2)&MZF1_5-13&NR2C2&NR1A4::RXRA	Yes
Early_Enterocyte	chr21_46184479_46184979	chr21:46184794:T:G	chr21	46184794	rs116442826	NK&NaiveB&MemoryB&Plasma		ZEB1&ESRRG&ESRRA&ITF2&TCF4&RARA&ESR1&BHLHE41&GRHPR&BHE41&RARG&ETV3&NR1H2&MYOD1&NEUROD1&CLOCK&NR1H3&SPZ1	Yes
Early_Enterocyte	chr2_36821238_36821738	chr2:36823730:C:T	chr2	36823730	rs7603829	TI_Stem&AC_Stem&Early_Colonocyte		ZNF384&CPEB1&IRF3&ZFP28&ZN350&STAT1&Z354A	No
Early_Enterocyte	chr3_127131582_127132082	chr3:127136185:A:C	chr3	127136185	rs12637425	TI_Stem&AC_Goblet&BEST4	Early_Colonocyte	NFIC	No
Early_Enterocyte	chr16_4273847_4274347	chr16:4275874:T:G	chr16	4275874	rs444985	Tuft&Endothelium		ZN394&EBF3	No
Early_Enterocyte	chr1_223720809_223721309	chr1:223721078:C:T	chr1	223721078	rs16842062	Early_Colonocyte&AC_Goblet		EGR1&EGR2&EGR3&EGR4&WT1&KLF12&ZN143&RREB1&ZNF76	Yes
Early_Enterocyte	chr16_82867341_82867841	chr16:82867939:T:G	chr16	82867939	rs9937831	Enterocyte		PRDM1&IRF2&IRF1&IRF7&IRF3&IRF5&IRF9&PAX6&NR2E3&STAT2&SMCA5	No
Early_Enterocyte	chr15_30865188_30865688	chr15:30865463:G:A	chr15	30865463	rs12439909	Colonocyte&TI_Goblet&AC_Goblet&BEST4&EEC		SPDEF&ONEC2	Yes
Early_Enterocyte	chr14_69587354_69587854	chr14:69596773:G:C	chr14	69596773	rs4902739	TI_Goblet		FOXG1&ZN394&OZF&STAT1	No
Early_Enterocyte	chr10_32352581_32353081	chr10:32349381:T:A	chr10	32349381	rs2505372	Colonocyte&EEC&gdT			No
Early_Enterocyte	chr16_89098412_89098912	chr16:89107175:C:G	chr16	89107175	rs28538054	TI_Stem&AC_Stem&Tuft&Paneth&GC_B&MemoryB&Plasma		TBX1&TBX21&SMAD2::SMAD3::SMAD4&SMAD4&SMAD2	No
Early_Enterocyte	chr2_42781115_42781615	chr2:42775118:G:A	chr2	42775118	rs11884027			ZBT14&E2F2&ZBTB14&TBX4&HMX1	No
Early_Enterocyte	chr11_68955217_68955717	chr11:68964208:G:C	chr11	68964208	rs4244842	TI_Stem&Early_Colonocyte&Endothelium		ZN547&HMX3&POU3F2	No
Early_Enterocyte	chr17_42441613_42442113	chr17:42434349:C:G	chr17	42434349	rs57203370	AC_Goblet		PRDM4&ESR1	No
Early_Enterocyte	chr14_104316218_104316718	chr14:104309706:C:T	chr14	104309706	rs61997106	TI_Stem&Early_Enterocyte&Early_Colonocyte		EWSR1-FLI1&FOXL1&SPDEF&DMC1&FOXC1&FOXI1&FOXC2	No
Early_Enterocyte	chr16_10668352_10668852	chr16:10674071:C:T	chr16	10674071	rs16957517			SOX8&SOX10&SOX2&SOX7&SOX3&SOX4&SOX9&REST&SOX13&ANDR&SOX15&SOX12&SOX30&SOX6&SOX17&Sox4&ZN680&SOX21	No
Early_Enterocyte	chr12_132428995_132429495	chr12:132430608:G:A	chr12	132430608	rs2323961	NaiveB&Plasma&Macrophage	TI_Stem	HEN1&NHLH1&PML&VSX1	No
Early_Enterocyte	chr9_137788321_137788821	chr9:137787397:T:C	chr9	137787397	rs11137228	AC_Stem&Early_Colonocyte&AC_Goblet		ERG&ETV2&ZBTB7A&ETV1&ELF3&FLI1&EHF&ELF1&ETS1	No
Early_Enterocyte	chr4_56530224_56530724	chr4:56540400:G:A	chr4	56540400	rs28541354	CD4T&CD8T&gdT&GC_B&MemoryB&Plasma&Fibroblast		SMARCC2&KLF5&SP8&KLF12&SP1&PATZ1&SP3&KLF8&EP300	No
Early_Enterocyte	chrX_123858650_123859150	chrX:123858972:C:T	chrX	123858972	rs5958318			ZN423&HIC1&ESRRA&PPARG&ESRRG	Yes
Early_Enterocyte	chr8_12972390_12972890	chr8:12974011:T:A	chr8	12974011	rs34330200	AC_Goblet&EEC		FOXL1&IRF9&ARID5A&HMGA2&FOXC1&ZBTB16&FOXD2	No
Early_Enterocyte	chr6_168078997_168079497	chr6:168080527:C:T	chr6	168080527	rs78522145	AC_Stem&Early_Colonocyte&BEST4		AR&ANDR&PRGR	No
Early_Enterocyte	chr10_73110823_73111323	chr10:73111011:T:C	chr10	73111011	rs11000521	Enterocyte		MGAP	Yes
Early_Enterocyte	chr4_68748089_68748589	chr4:68747683:T:C	chr4	68747683	rs388490	Enterocyte&Colonocyte		ZBTB4&PAX5	No
Early_Enterocyte	chr9_32520561_32521061	chr9:32525971:C:A	chr9	32525971	rs2777729	Enterocyte			No
Early_Enterocyte	chr2_112924798_112925298	chr2:112922176:A:G	chr2	112922176	rs2723159	TI_Stem&AC_Stem&Early_Colonocyte		HNF4A&HNF4G&ZN586&NR4A2&NR2F1&RFXANK&ZN770	No
Early_Enterocyte	chr18_74288719_74289219	chr18:74288744:G:A	chr18	74288744	rs1573486	Enterocyte&Fibroblast&Endothelium		GFI1	Yes
Early_Enterocyte	chr6_25405357_25405857	chr6:25406468:C:T	chr6	25406468	rs13214013	NaiveB&MemoryB&Plasma&Macrophage		ZNF435&ZSC16	No
Early_Enterocyte	chr4_69020306_69020806	chr4:69011872:A:G	chr4	69011872	rs79505437			SOX2&SOX3&SOX10&HXA9&KCNIP1	No
Early_Enterocyte	chr18_8797132_8797632	chr18:8792386:G:A	chr18	8792386	rs12326181		Early_Enterocyte&Enterocyte	CEBPB&CEBPA&DDIT3&CEBPG&CEBPD&CEBPE	No
Early_Enterocyte	chr16_12573754_12574254	chr16:12574928:T:C	chr16	12574928	rs4781266	TI_Goblet		FOXG1&MYF6&Myf&OZF&SCRT2&SCRT1&RAN&FOXA1	No
Early_Enterocyte	chr1_205500711_205501211	chr1:205507653:A:T	chr1	205507653	rs12754340			CPEB1&MEF2C&FOXG1&HOXC13&HOXB13&HXC10&HOXC10&FOXL1&HOXA10&FOXJ2&HOXC12&CSTF2&HOXD11&ARID5B&FOXC1&FOXJ3&FOXC2&STAT2&ARID3A&FOXI1&ARI3A	No
Early_Enterocyte	chr12_131851173_131851673	chr12:131852355:G:A	chr12	131852355	rs7487262			USF2&HES7&HES5&USF1&CLOCK	No
Early_Enterocyte	chr7_21101462_21101962	chr7:21101718:G:A	chr7	21101718	rs7807989			GATA3&GATA2&GATA1&GATA6&GATA4&HXD13	Yes
Early_Enterocyte	chr13_24605792_24606292	chr13:24615144:T:C	chr13	24615144	rs7983919	gdT			No
Early_Enterocyte	chr3_5233645_5234145	chr3:5233840:A:G	chr3	5233840	rs9858847	TI_Stem&AC_Stem&Early_Enterocyte	Enterocyte	PHOX2B&ALX3&PHX2A&DRGX&PHX2B&PHOX2A&PAX7&PAX3&PROP1&ALX4&PRRX1&ALX1&CART1&ISX&UNC4&MEOX2&RAX2&ARX&FOXQ1&SOX1&SOX8&DLX5&LHX6&FOXL1&PO4F1&MSX1&FOXD3&PDX1&UNCX&PO4F3&POU4F1&FOXC1&PO6F1&STAU2&ZFHX3&POU3F3&HLX&POU4F2&ZNF24&FOXC2	Yes
Early_Enterocyte	chr2_112041370_112041870	chr2:112046297:A:C	chr2	112046297	rs6748256			FUBP1&ZBTB16	No
Early_Enterocyte	chr6_100951803_100952303	chr6:100942197:A:T	chr6	100942197	rs9377246			LHX6&FOXJ2&FOXJ3&FOXA1&FOXA2&SMAD1&FOXM1&FOXA3&FOXO1&GRHL1&NR1D1&FOXK1&IRF3&YBOX1&YBX1	No
Early_Enterocyte	chr3_73548406_73548906	chr3:73557487:C:T	chr3	73557487	rs35594519	TI_Stem&Early_Enterocyte&BEST4	TI_Goblet	CPEB1&ZNF384&MEF2C&HOXB9&HOXD13&HOXC13&HOXC12&HXA11&HOXC11&FUBP1&ZN350&HOXD12&FOXJ3&HOXA10	No
Early_Enterocyte	chr12_64638749_64639249	chr12:64641521:G:T	chr12	64641521	rs7971636	Early_Colonocyte&Colonocyte&Macrophage		GLIS2&ZN281&ZIC2&EGR1&SP4&SP1&ZNF281&ZIC3&ZIC1&ZIC4&ZSC22&TBX21&KLF1&KLF4&ZN148&ZNF148&TFAP4&KLF9&RUNX2&KLF3&ZBTB7C&ZN335	No
Early_Enterocyte	chr12_131237372_131237872	chr12:131233055:G:A	chr12	131233055	rs11613971		TI_Goblet	AR&CHD1&TBX2&GCR&ANDR&MAZ	No
Early_Enterocyte	chr4_114510922_114511422	chr4:114516496:A:G	chr4	114516496	rs4487433		Enterocyte	TBX1&IRF8&EP300	No
Early_Enterocyte	chr20_52943398_52943898	chr20:52943401:A:G	chr20	52943401	rs4811412	Fibroblast	Early_Enterocyte	ZNF713	Yes
Early_Enterocyte	chr14_20440836_20441336	chr14:20440653:C:T	chr14	20440653	rs938888	CD8T&NaiveB&MemoryB		PSMC2&ZN331	No
Early_Enterocyte	chr17_78174428_78174928	chr17:78174654:C:T	chr17	78174654	rs1065769	Early_Colonocyte&Macrophage&Endothelium		GLIS1&TBX15	Yes
Early_Enterocyte	chr5_178207931_178208431	chr5:178217395:A:G	chr5	178217395	rs113158959	AC_Stem		MEF2D&MEF2B&MEF2A&MEF2C&ZN418&FOXP1&FOXJ3&ARID5B&ARI5B&BPTF&FOXM1	No
Early_Enterocyte	chr11_34603572_34604072	chr11:34604505:C:T	chr11	34604505	rs10836264	TI_Stem&Early_Enterocyte&Enterocyte		RFX2&ZBT7B&RFX1&RFX5&MXI1	No
Early_Enterocyte	chr6_161751187_161751687	chr6:161751552:C:A	chr6	161751552	rs112904254	TI_Stem&Early_Enterocyte&Enterocyte		CEBPG&SOX14&FOXG1&CEBPB&CEBPD&FUBP1&CEBPE&Z354A&HXC6&EN1	Yes
Early_Enterocyte	chr1_9295741_9296241	chr1:9296006:C:T	chr1	9296006	rs2072734			TCF7L2&TCF7L1&LEF1&TF7L2&TF7L1&HNF4G&HNF4A&TCF7&HXC6&MYNN&ZN418&NR2E3&GFI1	Yes
Early_Enterocyte	chr10_18658206_18658706	chr10:18661930:G:C	chr10	18661930	rs12762752	Enterocyte&Macrophage		NFAC1&NFATC3&TSN&ZNF263	No
Early_Enterocyte	chr4_111829759_111830259	chr4:111830056:A:G	chr4	111830056	rs7682154			KLF3&CLOCK&ESRRA&ERR3&RORA&RORA_1	Yes
Early_Enterocyte	chr3_108804913_108805413	chr3:108812080:A:C	chr3	108812080	rs79187040	TI_Stem&AC_Stem&AC_Goblet			No
Early_Enterocyte	chr21_36191509_36192009	chr21:36191743:A:G	chr21	36191743	rs13051663	EEC		ZNF18&TBX21&MGA&TBX2	Yes
Early_Enterocyte	chr2_85530877_85531377	chr2:85528016:C:T	chr2	85528016	rs56819945	Enterocyte&BEST4		ZSCA4&MAFF&MAFK&EP300&MAF&MAFB&MAFG	No
Early_Enterocyte	chr18_80146976_80147476	chr18:80153302:C:T	chr18	80153302	rs11665215	CD8T		PML&TFAP2D&TLX1&AP2D&SIN3A&ZN770&SP2&ZBTB7B	No
Early_Enterocyte	chr9_131773841_131774341	chr9:131768229:T:C	chr9	131768229	rs3936887			IRF9&IRF7&IRF2	No
Early_Enterocyte	chr15_35383368_35383868	chr15:35383629:T:C	chr15	35383629	rs16960839		TI_Goblet	SOX21&T&BRAC&FOXB1&TBX19&TBX2	Yes
Early_Enterocyte	chr22_46106632_46107132	chr22:46108479:T:C	chr22	46108479	rs34829149	AC_Goblet&EEC		ERR2&ESRRA&THRB&NR5A2&ERR1&STF1&TEAD4	No
Early_Enterocyte	chrX_129336933_129337433	chrX:129341345:C:G	chrX	129341345	rs12012450				No
Early_Enterocyte	chr19_32346264_32346764	chr19:32346523:C:G	chr19	32346523	rs4804990			MZF1&GTF2F1&ZN317	Yes
Early_Enterocyte	chr7_76515856_76516356	chr7:76515166:A:G	chr7	76515166	rs1636632			C9orf156&P53&P73&P63&TP63	No
Early_Enterocyte	chr12_666682_667182	chr12:668832:A:C	chr12	668832	rs7959599	CD8T	AC_Goblet	HCFC1&KLF15&WT1&MAZ&IKZF1&PATZ1&ZN467&ZIC1&ZSC22&ZN143&PML&ZN770&THA11&RCOR1&WRNIP1&ZBTB6&TBX19&SIN3A	No
Early_Enterocyte	chr2_59655773_59656273	chr2:59653470:A:C	chr2	59653470	rs185581	Early_Colonocyte&Colonocyte&AC_Goblet		OZF&ZN260&FOXH1&ZN335	No
Early_Enterocyte	chr14_71187569_71188069	chr14:71187822:G:A	chr14	71187822	rs11623724			SP1&MAZ&PATZ1&ZN281&SP2&ZN320&SP4&ZN148&SP3&ZNF281&EGR1&KLF12&ZNF740&PML&PLAGL1&KLF3&ZBT17&PLAL1&EGR2&SIN3A&EGR4&KLF5&ZNF350&ZN350&KLF6&PURA&KLF4&KLF1	Yes
Early_Enterocyte	chr8_4309920_4310420	chr8:4312767:C:G	chr8	4312767	rs11783094			ETV6	No
Early_Enterocyte	chr4_113979424_113979924	chr4:113971033:T:C	chr4	113971033	rs11932841	AC_Goblet&EEC&Fibroblast		GATA3&GATA1&GATA6&GATA4&MEF2C&MEF2D&MEF2A&CPEB1&CSTF2&LEF1&IRF1&IRF2&HOXB13&TCF7L1&HOXD13&HOXC13&HOXB9&HOXC12&HOXC11&HOXD12&HXC12&FOXJ3&HOXA10&MYNN	No
Early_Enterocyte	chr4_78380276_78380776	chr4:78375569:T:C	chr4	78375569	rs17003169	TI_Stem&Early_Enterocyte		ZN768	No
Early_Enterocyte	chr2_222301765_222302265	chr2:222299309:G:C	chr2	222299309	rs10193524	AC_Stem		FOXB1&PBX3&ZN768&PKNX1	No
Early_Enterocyte	chr14_79045125_79045625	chr14:79044947:C:T	chr14	79044947	rs2062740	TI_Stem&AC_Stem&Early_Colonocyte&BEST4	TI_Goblet	PAX8	No
Early_Enterocyte	chr4_76594121_76594621	chr4:76591918:G:T	chr4	76591918	rs10033553	Early_Colonocyte&TI_Goblet		SMAD3&TLX1	No
Early_Enterocyte	chr12_124898395_124898895	chr12:124898583:C:A	chr12	124898583	rs11057888	GC_B&NaiveB		E2F1&E2F3&CTCF&CTCFL&ZBTB6&EOMES&SMC3	Yes
Early_Enterocyte	chr1_93850665_93851165	chr1:93855933:G:A	chr1	93855933	rs4615846	Plasma		CENPB&ZNF143&ZN680&ETV4&ETV2&ERG&ELF3&ZN436&FLI1&ELF1	No
Early_Enterocyte	chr9_107691608_107692108	chr9:107691864:A:G	chr9	107691864	rs2049366			KLF9&ZSCAN4&KLF4&ETV7&KLF8&TBX21	Yes
Early_Enterocyte	chr2_20418919_20419419	chr2:20411281:T:C	chr2	20411281	rs12464277	Plasma&Fibroblast			No
Early_Enterocyte	chr11_110300324_110300824	chr11:110292589:C:T	chr11	110292589	rs11213340	AC_Stem		SOX10&SOX9&SOX8&ZNF691&MAFK&ZSC16&MAFF	No
Early_Enterocyte	chr10_20195003_20195503	chr10:20199090:T:C	chr10	20199090	rs12780428	Enterocyte			No
Early_Enterocyte	chr1_145711194_145711694	chr1:145711946:T:G	chr1	145711946	rs10910845	Early_Enterocyte&Enterocyte	Plasma	SIX2&SIX3&Trp53&SIX1&ESRRA&MGAP	No
Early_Enterocyte	chr8_143219646_143220146	chr8:143227749:A:G	chr8	143227749	rs6991129	Enterocyte&TI_Goblet		MAX	No
Early_Enterocyte	chr9_89556496_89556996	chr9:89556755:A:T	chr9	89556755	rs372223698	Enterocyte		PBX3&EPAS1&TBX1	Yes
Early_Enterocyte	chr6_144696916_144697416	chr6:144704790:C:T	chr6	144704790	rs9390199	TI_Stem		KLF5&SP4&NFKB1&SP1&KLF4&PATZ1&KLF3&KLF1&SP2&MAZ&TBX1&KLF12&SP3&GRHPR&KLF6&PGAM2&ZN148	No
Early_Enterocyte	chr6_82248334_82248834	chr6:82258752:T:A	chr6	82258752	rs568086			ZNF75A	No
Early_Enterocyte	chr2_8574540_8575040	chr2:8576058:A:G	chr2	8576058	rs9752905	Enterocyte&GC_B		ZSCA4&ZSCAN4&TBX1&INSM1&FOXG1	No
Early_Enterocyte	chr4_89193811_89194311	chr4:89194046:C:T	chr4	89194046	rs2116325	Early_Colonocyte		HNF1A&HNF1B&FOXB1&PBX2&PO4F1&PO4F3&ZFHX3&FOXJ3	Yes
Early_Enterocyte	chr16_87837023_87837523	chr16:87837490:A:G	chr16	87837490	rs12448415	Plasma&Macrophage&Endothelium		CENPB&EOMES&GCM2&RUNX3&ZNF75A&SSX2&TFDP1&ZN394&ZNF263&MAZ	Yes
Early_Enterocyte	chr6_31493700_31494200	chr6:31494823:C:A	chr6	31494823	rs5027461	Plasma		IRF9	No
Early_Enterocyte	chr9_114884734_114885234	chr9:114881431:T:C	chr9	114881431	rs12004499	TI_Stem&Early_Colonocyte			No
Early_Enterocyte	chr22_30636663_30637163	chr22:30629811:C:T	chr22	30629811	rs13054912	Early_Colonocyte&AC_Goblet		ZBTB6	No
Early_Enterocyte	chr6_29752356_29752856	chr6:29754126:A:C	chr6	29754126	rs1611300	Enterocyte&gdT&NaiveB&MemoryB&Plasma&Macrophage&Fibroblast		E2F1	No
Early_Enterocyte	chr1_21997753_21998253	chr1:22005212:G:C	chr1	22005212	rs4453011	Enterocyte		HNF4A&RREB1&NR1H4&NR4A2::RXRA&NR1A4::RXRA&ESR1	No
Early_Enterocyte	chr16_84435250_84435750	chr16:84434719:C:T	chr16	84434719	rs2914820	TI_Stem&AC_Stem&Early_Enterocyte		REST&FOXO3&FOXO1&FOXO4&IRX5&FOXO6&IRX4&ZN121&CXXC1	No
Early_Enterocyte	chr1_21972191_21972691	chr1:21980589:G:C	chr1	21980589	rs56084150			HNF4A&RREB1&NR1H4&NR4A2::RXRA&NR1A4::RXRA&ESR1	No
Early_Enterocyte	chr10_116627313_116627813	chr10:116627555:G:A	chr10	116627555	rs9787666			RFX3&AHR&ATF6A&CTCF&RAB14&RFX4&RFX2&ARNT2&CTCFL&ZBT7B&RFX1&ESR2	Yes
Early_Enterocyte	chr6_157709628_157710128	chr6:157709840:G:A	chr6	157709840	rs9365290			ETS1&ETV7&ETV5&TFCP2L1&EIF5A2	Yes
Early_Enterocyte	chr20_1920198_1920698	chr20:1920413:T:C	chr20	1920413	rs6105929	TI_Stem&Early_Enterocyte		LHX6&VENTX&HOMEZ&HESX1&HNF1B&PDX1&HNF1A&VSX2&NKX61	Yes
Early_Enterocyte	chr22_22796583_22797083	chr22:22799564:T:C	chr22	22799564	rs738880	TI_Stem		CYCS	No
Early_Enterocyte	chr7_55177726_55178226	chr7:55177954:T:C	chr7	55177954	rs9642393	TI_Stem&AC_Stem		SOX3&SOX9&SOX14&SOX10&SOX13&SOX6&DAB2&SOX17	Yes
Early_Enterocyte	chr3_151766423_151766923	chr3:151766626:G:C	chr3	151766626	rs62276063		Early_Enterocyte&Endothelium	ZBTB49&TBX15&ZNF435&ZBT7A&SREBF1&MUSC&ZSC16&GABPA&GLI2	Yes
Early_Enterocyte	chr12_123436462_123436962	chr12:123434633:G:A	chr12	123434633	rs113286997	CD4T&CD8T&gdT&GC_B&NaiveB&MemoryB&Plasma&Macrophage&DC&Neutrophil&Endothelium		ZN121	No
Early_Enterocyte	chr2_43116478_43116978	chr2:43115200:C:A	chr2	43115200	rs6736867	TI_Stem&Early_Enterocyte		NFKB1&KLF4&IKZF2&NFATC1&RELA&NFAC3&NFATC3&NFAC2&NFAC1&PO5F1&NANOG&PLAG1&TF65&RELB&NFATC2	No
Early_Enterocyte	chr21_33300858_33301358	chr21:33303896:T:C	chr21	33303896	rs73191846	TI_Stem&BEST4&Macrophage&DC&Neutrophil&Endothelium			No
Early_Enterocyte	chr9_37602811_37603311	chr9:37609707:G:C	chr9	37609707	rs12375986	TI_Stem&Early_Enterocyte&Enterocyte			No
Early_Enterocyte	chr16_53373722_53374222	chr16:53378296:G:A	chr16	53378296	rs2908791			TP53&ANDR&Trp53&P53&TP63&IRX3&P63&P73&IRX2	No
Early_Enterocyte	chr8_143228732_143229232	chr8:143236680:T:A	chr8	143236680	rs11776847			ZBTB16	No
Early_Enterocyte	chr7_156603544_156604044	chr7:156603777:T:C	chr7	156603777	rs3778929			JUND&FOS&JUNB&JUN (var.2)&JUN(var.2)&BATF::JUN&FOSL2&FOSL1&NFE2&FOS::JUND&FOSL2::JUNB&FOSL2::JUND&JDP2&FOSB::JUNB&FOSL2::JUN&FOS::JUNB&FOSL1::JUN&FOSB&BATF&FOS::JUN&BACH2&JUN&ATF3&BACH1&JUN::JUNB&FOSL1::JUNB&SMARCC1&ARNT2&SMRC1&FOSL1::JUND&AP1&BCL3	Yes
Early_Enterocyte	chr12_468947_469447	chr12:469183:C:A	chr12	469183	rs4980826		TI_Goblet	ESRRB&Trp53&NR2F6&RXRB&RXRA&RXRG&NR1H2&NR1H2::RXRA&NR6A1&NFIC&HNF4A&NR2C2&NR2F1&COT1&HNF4G	Yes
Early_Enterocyte	chr19_18273149_18273649	chr19:18265072:G:C	chr19	18265072	rs12608777	MemoryB		PPARG&ZSC31&ESR2&HINFP1&PLAG1&ZN121&ZN816&HIC1	No
Early_Enterocyte	chr19_50837286_50837786	chr19:50837539:G:A	chr19	50837539	rs62113172	TI_Stem&AC_Stem&AC_Goblet		SOX10&SOX8&SOX9&HES5&HES7&Trp53&CENPB&IRX2&ZNF435&IRX5&TFCP2	Yes
Early_Enterocyte	chr8_106080957_106081457	chr8:106076004:A:G	chr8	106076004	rs62527412	Macrophage		ZN410&FOXL1&Z354A	No
Early_Enterocyte	chr15_77908123_77908623	chr15:77909983:C:T	chr15	77909983	rs12916366		gdT	MYNN	No
Early_Enterocyte	chr5_177366949_177367449	chr5:177365556:T:C	chr5	177365556	rs11135015	TI_Stem&AC_Stem&TI_Goblet&AC_Goblet&Fibroblast&Endothelium		MYBL1&MYBL2&TAL1::TCF3&TAL1&GRHL1	No
Early_Enterocyte	chr17_37699232_37699732	chr17:37699240:A:C	chr17	37699240	rs2269842	Enterocyte		ANDR&ZN708&SMAD3&ZN322	Yes
Early_Enterocyte	chrX_119502969_119503469	chrX:119496162:A:G	chrX	119496162	rs4825646	Early_Enterocyte		NFIX&CR3L1&RORA&RARG&RARA&RARA(var.2)&NFE2L2&USF2&USF1&MITF&CREB3L1&ESRRG&ESRRA&CREB3L2&NFIA&NKX2-3	No
Early_Enterocyte	chr3_122461751_122462251	chr3:122462103:A:C	chr3	122462103	rs6438731	Enterocyte		SOX10&SOX9&SOX8&TBP&CDC5L&TEF&TSNAX	Yes
Early_Enterocyte	chr7_548995_549495	chr7:549321:T:C	chr7	549321	rs9801255			FOXO6&FOXO3&E2F4&ZN449&KLF1&ZN331&TFDP1&SP1&ZNF148&KLF12&E2F7&SP2&RREB1&SP4	Yes
Early_Enterocyte	chr15_90837065_90837565	chr15:90830383:C:G	chr15	90830383	rs7495370	Enterocyte		MTF1&HESX1&SP4	No
Early_Enterocyte	chr19_33508881_33509381	chr19:33508293:C:T	chr19	33508293	rs34944423	Enterocyte	Early_Colonocyte	ESRRA	No
Early_Enterocyte	chr8_2035461_2035961	chr8:2033565:G:A	chr8	2033565	rs11990732	TI_Stem&Early_Enterocyte&Tuft			No
Early_Enterocyte	chr21_46185136_46185636	chr21:46175315:C:T	chr21	46175315	rs9974629			GFI1B&MYBL1	No
Early_Enterocyte	chr15_67264709_67265209	chr15:67268363:T:A	chr15	67268363	rs11071945			FOXH1&PITX2&NKX2-3	No
Early_Enterocyte	chr1_67815327_67815827	chr1:67817934:A:G	chr1	67817934	rs12123853			HES5&HIF1A&ARNT&HES7&EPAS1	No
Early_Enterocyte	chr7_55245392_55245892	chr7:55238906:T:A	chr7	55238906	rs2037700	Enterocyte	Early_Enterocyte	ZNF143&ZN143&CYCS&TSC22D4	No
Early_Enterocyte	chr3_195614574_195615074	chr3:195611920:C:G	chr3	195611920	rs66553439	Early_Colonocyte&CD4T&MemoryB		TP63&TP53&Trp53&TP73&Trp73&P63&P73&CREB3L1&XBP1&CR3L2&P53&ATF6&ATF6A&SPAG7	No
Early_Enterocyte	chr5_135705889_135706389	chr5:135700022:C:T	chr5	135700022	rs6887694	AC_Stem	Early_Enterocyte&Enterocyte&TI_Goblet	PRGR&ZN708&PBX3&MZF1(var.2)&MZF1_5-13&HNRNPLL	No
Early_Enterocyte	chr15_92733962_92734462	chr15:92730808:A:G	chr15	92730808	rs6496985	gdT&Macrophage&Fibroblast		FOXJ2&FOXJ3&MEF2C&MEF2A	No
Early_Enterocyte	chr4_37802011_37802511	chr4:37792508:A:C	chr4	37792508	rs2995960	Enterocyte		SOX9&ESRRB&RORA&SOX10&SOX18&SOX15&RORA_1&ESR1&SOX7&PPARG&THRA&RORB&THA&ESR2&ERR3&RARG&NR1D1	No
Early_Enterocyte	chr9_71548923_71549423	chr9:71556213:T:C	chr9	71556213	rs10746878	TI_Stem&BEST4&NaiveB&MemoryB&DC		SOX9&SOX8&POU6F1&SOX10&MAGOH	No
Early_Enterocyte	chr3_135030917_135031417	chr3:135025301:G:A	chr3	135025301	rs36117574	TI_Stem		ZN250	No
Early_Enterocyte	chr7_102097541_102098041	chr7:102104993:C:G	chr7	102104993	rs16869536	TI_Stem&AC_Stem&Early_Enterocyte&Early_Colonocyte&Colonocyte		GATA1::TAL1&TAL1::GATA1	No
Early_Enterocyte	chr12_131229655_131230155	chr12:131233055:G:A	chr12	131233055	rs11613971	TI_Stem&Tuft&Endothelium		AR&CHD1&TBX2&GCR&ANDR&MAZ	No
Early_Enterocyte	chr6_168301924_168302424	chr6:168303424:C:G	chr6	168303424	rs7750589	TI_Stem&Enterocyte		NFKB1&NANOG&RELB&MZF1	No
Early_Enterocyte	chr17_82497055_82497555	chr17:82503792:C:T	chr17	82503792	rs9915523	gdT&Plasma&Macrophage&Neutrophil		ZIC3&ZIC1&RARG&NR1H2&THRB&NR1I2	No
Early_Enterocyte	chr16_81719911_81720411	chr16:81720199:G:T	chr16	81720199	rs11861986			ZN554&NR1D1&VDR	Yes
Early_Enterocyte	chr2_207828937_207829437	chr2:207836219:A:G	chr2	207836219	rs6736388			ZN770&PML&RFX5&ZNF263&ZSC22	No
Early_Enterocyte	chr6_165516173_165516673	chr6:165515106:A:C	chr6	165515106	rs57629481	TI_Stem	Early_Enterocyte&Enterocyte&TI_Goblet	ZBTB18&ZNF238&SOX2&SOX21&SOX15&SOX14&TAL1&TWIST1&TWST1&PTF1A&ZBT18&TAL1::TCF3&SRY&SOX1	No
Early_Enterocyte	chr3_70264297_70264797	chr3:70259160:G:T	chr3	70259160	rs6783968	Early_Enterocyte&Enterocyte		OLIG1&RUNX2&BHE22&OZF&CBFB&PEBB&OLIG2&OLIG3&BHLHE22&BHLHE23&RXRA&NR4A1&ZN713&NR2F6&NR2C2&FEZF1&BHA15&PPARG&PPARD&NEUROG2&PPARA&FUBP1	No
Early_Enterocyte	chr8_100300106_100300606	chr8:100300287:T:C	chr8	100300287	rs1788208			PDX1&MEOX1&HNF1B&POU6F1&SOX11&LMX1A&HNF1A&HOXA3&SOX12&NKX6-3&HOXD8&LMX1B&HMX1&SRY&SOX13&MEOX2&HOXC5&DLX1&SOX30&HXA2&HMX3&LHX9&HOXA7&DLX4&DLX2&DBX2&BARX2&DLX3	Yes
Early_Enterocyte	chr15_45166729_45167229	chr15:45165109:G:A	chr15	45165109	rs74011378	AC_Goblet&CD8T&GC_B&NaiveB&Neutrophil&Fibroblast&Endothelium		ZNF263&ZN263&GLIS3&ZNF740&GLI2&GLIS2&PATZ1&GLIS1&TBX15&ZNF219&ZN219&ZN740&ZN281&GLI1&SP1&ZN148&EGR4	No
Early_Enterocyte	chr3_3065845_3066345	chr3:3066046:G:A	chr3	3066046	rs340827			PO2F2&P5F1B&POU2F3&TFAP2C	Yes
Early_Enterocyte	chr19_15641045_15641545	chr19:15641840:C:G	chr19	15641840	rs1290619	Early_Enterocyte&Enterocyte&EEC		NFAT5&EWSR1-FLI1&CEBPA&ZN350	No
Early_Enterocyte	chr4_40541185_40541685	chr4:40544483:T:C	chr4	40544483	rs425786			NFAT5&USP39&ESRRA&NFATC1&TFE3&SRF&NFATC3&ZN770	No
Early_Enterocyte	chr10_91305948_91306448	chr10:91299519:T:C	chr10	91299519	rs11595984	Enterocyte		FOXG1&ZNF250&ZN136&FOXJ3	No
Early_Enterocyte	chr6_31351211_31351711	chr6:31351342:A:G	chr6	31351342	rs9391844	CD4T&CD8T&gdT&MemoryB		FOXO6&FOXO3&FOXO1&FOXO4&ZNF75A&STAT3&CDX2&HXC9&BPTF&NR0B1&HOXD12	Yes
Early_Enterocyte	chr3_53035016_53035516	chr3:53028645:T:C	chr3	53028645	rs9847710	TI_Stem&Fibroblast			No
Early_Enterocyte	chr3_19889203_19889703	chr3:19887344:C:T	chr3	19887344	rs6550213	TI_Stem&AC_Stem&Early_Colonocyte&AC_Goblet		SREBF1&SREBF2&ZBTB3&SRBP2&TBX21&TBX2&TBX20&MGA&SRBP1	No
Early_Enterocyte	chr6_149451250_149451750	chr6:149449043:C:T	chr6	149449043	rs237005	AC_Stem&Early_Enterocyte&Early_Colonocyte		RFX5&RFX3&LHX6&RFX2	No
Early_Enterocyte	chr17_55287154_55287654	chr17:55288785:T:G	chr17	55288785	rs4299205	Enterocyte		DLX5&HMGA2&FOXC1&POU5F1P1&POU2F1&POU2F2&POU2F3&PIT1&GRHL1&VAX1&ARID5B&POU3F3&FOXD2&FOXD3&POU1F1	No
Early_Enterocyte	chr9_76833224_76833724	chr9:76835662:C:G	chr9	76835662	rs75010240	Early_Colonocyte		BATF3	No
Early_Enterocyte	chr10_15028206_15028706	chr10:15031245:G:A	chr10	15031245	rs7918081			ESRRA&PPARG&ZFP42	No
Early_Enterocyte	chr3_81684701_81685201	chr3:81679366:C:T	chr3	81679366	rs1375086			GLI2&ZBTB7B&GLI3&ZBTB7C&GLI1&ZIC2&Z324A&ZIC1&RARA::RXRA&RXR::RAR_DR5	No
Early_Enterocyte	chr15_78180869_78181369	chr15:78173785:T:C	chr15	78173785	rs2304824			PRGR	No
Early_Enterocyte	chr4_37818703_37819203	chr4:37812149:C:T	chr4	37812149	rs2911924	Early_Colonocyte			No
Early_Enterocyte	chr2_9139652_9140152	chr2:9140027:C:T	chr2	9140027	rs9679432				Yes
Early_Enterocyte	chr8_133354178_133354678	chr8:133355722:T:A	chr8	133355722	rs2976548	Early_Colonocyte		FOXA2&FOXA1&ESRRG&ESRRA&FOXM1&OSR2&OSR1	No
Early_Enterocyte	chr13_24694039_24694539	chr13:24694710:A:G	chr13	24694710	rs2289899	Plasma&Macrophage		GRHL1&ZNF350&ZN350&ESR1&ESR2	No
Early_Enterocyte	chr9_632905_633405	chr9:633186:A:G	chr9	633186	rs72691307	Enterocyte			Yes
Early_Enterocyte	chr19_41135691_41136191	chr19:41132591:C:T	chr19	41132591	rs11666782	Macrophage		KAISO&ZN563	No
Early_Enterocyte	chr10_53677170_53677670	chr10:53679773:C:A	chr10	53679773	rs825809			SMCA1&BCL6B	No
Early_Enterocyte	chr1_94983285_94983785	chr1:94983477:T:C	chr1	94983477	rs2298162	Endothelium		HNF4G&HNF4A&E2F4&ZN554	Yes
Early_Enterocyte	chr22_19869714_19870214	chr22:19862430:T:A	chr22	19862430	rs73381834			HOXB13	No
Early_Enterocyte	chr1_109181757_109182257	chr1:109184303:G:A	chr1	109184303	rs620337	Early_Colonocyte		SP2&SP4&MAZ&KLF15&ZSC22&PATZ1&WT1&RCOR1&SIN3A&CHD1&ZN467	No
Early_Enterocyte	chr14_35378471_35378971	chr14:35378613:T:C	chr14	35378613	rs111330169	Early_Colonocyte&Colonocyte&AC_Goblet		GLIS3&HIC2	Yes
Early_Enterocyte	chr6_29964792_29965292	chr6:29956648:T:C	chr6	29956648	rs3893538	CD4T&CD8T&gdT&GC_B&NaiveB&MemoryB&Plasma		ZN770&PML&TAF1	No
Early_Enterocyte	chr11_86595314_86595814	chr11:86589450:A:G	chr11	86589450	rs1945034			LHX8&SOX18&CDX2&PBX1&LHX6&SOX2&SOX15&PBX2&HNRNPLL	No
Early_Enterocyte	chr6_12331896_12332396	chr6:12326760:G:A	chr6	12326760	rs9369261	AC_Stem&Early_Colonocyte&AC_Goblet			No
Early_Enterocyte	chr8_107930454_107930954	chr8:107938052:C:T	chr8	107938052	rs661723	Early_Colonocyte&Colonocyte&BEST4			No
Early_Enterocyte	chr8_27380386_27380886	chr8:27380598:G:C	chr8	27380598	rs10086852	CD4T&CD8T&gdT&GC_B&NaiveB&MemoryB&Plasma		IRF8&IRF4&IRF9&ZN490&DMC1&EVI1&IRF5&MRPL2&STAT1&STAT2&STAT1::STAT2&STAT2::STAT1&IRF2&ZN382&IRF3	Yes
Early_Enterocyte	chr20_63540561_63541061	chr20:63548764:G:A	chr20	63548764	rs6089922			PAX6&EPAS1	No
Early_Enterocyte	chr16_78478380_78478880	chr16:78478643:T:G	chr16	78478643	rs9936255			CTCFL&CTCF&SMC3&RAD21&HIC1&PLAL1&PLAGL1&KLF3&MYB&SRP9&MYBA	Yes
Early_Enterocyte	chr4_14007080_14007580	chr4:14006086:C:T	chr4	14006086	rs794093			ZNF384&OZF&FOXP1&BPTF&OLIG1&BHE22&ANDR&FEZF1	No
Early_Enterocyte	chr8_51447706_51448206	chr8:51443128:A:T	chr8	51443128	rs7004521			FOXJ3	No
Early_Enterocyte	chr19_34838836_34839336	chr19:34838361:T:G	chr19	34838361	rs10500276	Enterocyte&TI_Goblet		FOSB	No
Early_Enterocyte	chr2_119408210_119408710	chr2:119406406:T:C	chr2	119406406	rs1466031	Enterocyte&Macrophage		ZNF410&ZN410&TEAD1&TSNAX&ZN680&TCEAL2	No
Early_Enterocyte	chr2_10788825_10789325	chr2:10788022:T:C	chr2	10788022	rs1686512	TI_Stem&AC_Stem		CEBPB&ZNF85&E2F1&CEBPD&CEBPG&KLF15	No
Early_Enterocyte	chr18_9869048_9869548	chr18:9868167:C:T	chr18	9868167	rs603496			TFAP2C&TFAP2C(var.3)&TFAP2B&TFAP2B(var.3)&TFAP2A(var.3)&TFAP2A&TBR1&ZNF18&WT1&TBX20&GTF2F1&TBX21	No
Early_Enterocyte	chr4_10089246_10089746	chr4:10080891:C:T	chr4	10080891	rs737678	TI_Stem&AC_Stem&Early_Colonocyte&Colonocyte		POU2F2&POU2F1&POU5F1B&POU5F1P1&POU2F3&POU3F1&POU5F1&TRIP10&LUZP2&PO2F1	No
Early_Enterocyte	chrX_39652861_39653361	chrX:39657601:G:A	chrX	39657601	rs5917317	AC_Stem	TI_Goblet	EGR3&RORG&RORC&NR2C2&PPARA::RXRA&PPARA&PPARG	No
Early_Enterocyte	chr19_745083_745583	chr19:741211:G:C	chr19	741211	rs34924277	Early_Enterocyte&Enterocyte&Fibroblast		TBX21&MGAP&MGA&GLIS1&KLF6&ZN436&HAND1	No
Early_Enterocyte	chr3_101312475_101312975	chr3:101304904:A:G	chr3	101304904	rs503734	AC_Stem&Early_Colonocyte&Colonocyte&AC_Goblet&BEST4		STAT1&ZN770&FLI1&STAT4&ETV1&ERG&IRF3&ETV2&ELF1&ETV7&STAT3&ETS2&ETV4&ETS1&ELF3&SMAD3&NR3C1	No
Early_Enterocyte	chr1_22029199_22029699	chr1:22025483:C:G	chr1	22025483	rs2473305	TI_Stem		PATZ1&ZNF263&SP1&SP2&ZN467&MAZ	No
Early_Enterocyte	chr13_20482137_20482637	chr13:20476037:C:T	chr13	20476037	rs7324189	TI_Stem		CR3L1&USF1&HES5&CREB3L1&HES7&CREB3L2&USF2&CR3L2&KAISO&ZN547&NRF1&BHLHB3&MAX&ARNTL&MXI1&HEY1&BMAL1&BHLHE41&HEY2&MYC&ARNT2&MAX::MYC&MYC::MAX&BHE40&TRIM69&BHLHE40&Trp53&TFEB&HIF1A&MYCN&XBP1&ATF3&ZN639&CLOCK&TFE3	No
Early_Enterocyte	chr12_52521126_52521626	chr12:52519733:G:A	chr12	52519733	rs638907		TI_Goblet	RXRG&RXRB&NR2F6&RXRA&LEF1&HNF4A&NR2F1&TCF7L1&NR2C2&NR1H2::RXRA&NR1H2&CUX1&FEZF1&COT1	No
Early_Enterocyte	chr1_170932113_170932613	chr1:170932376:T:C	chr1	170932376	rs56039528	GC_B		CDX2&ZNF713&EVX2&HXC9&CDX1&HOXC10&ZN713&HOXC11&HOXA11	Yes
Early_Enterocyte	chr17_79372742_79373242	chr17:79374721:C:T	chr17	79374721	rs2085349	TI_Stem&BEST4			No
Early_Enterocyte	chr18_70536318_70536818	chr18:70536588:G:A	chr18	70536588	rs12456151			GRHL1&PAX3&LHX6&PAX7&GRHL2&HMBX1&GATA5&PPARA::RXRA&HNF1A	Yes
Early_Enterocyte	chr4_39522519_39523019	chr4:39516467:C:T	chr4	39516467	rs28374597	Enterocyte		PO5F1&NFIL3&NANOG&BRCA1	No
Early_Enterocyte	chr3_58052243_58052743	chr3:58052615:C:T	chr3	58052615	rs13321292	Enterocyte		ZN490&RUNX2&RUNX1&ATF6&ATF6A&RUNX3&CBFB&PEBB	Yes
Early_Enterocyte	chr2_69309253_69309753	chr2:69299718:T:G	chr2	69299718	rs7370362	Early_Colonocyte		SOX10&SOX9&SOX15&SOX8&SOX7&SOX18&SOX2&SOX14&SOX21&GCM1&XG&PITX1&HLTF&TEAD3&HSF1&PBX3&TEAD1&KCNIP1	No
Early_Enterocyte	chr3_45701427_45701927	chr3:45701785:G:A	chr3	45701785	rs2742437	AC_Stem&Early_Colonocyte&BEST4		ERG&ZBTB7A&ETV1&FLI1&ELF1&EHF&FOXK1&ETS1	Yes
Early_Enterocyte	chr11_46675338_46675838	chr11:46671320:C:T	chr11	46671320	rs4752926			FOXN1&SSX2&RBM42	No
Early_Enterocyte	chr2_54570967_54571467	chr2:54571404:G:A	chr2	54571404	rs4671960	CD4T&CD8T&NaiveB&MemoryB&Plasma		MEIS1&RARA&HXA9	Yes
Early_Enterocyte	chr10_124461543_124462043	chr10:124462846:C:T	chr10	124462846	rs140487482			HES5&SNAI2&ITF2&TCF4&HES7&ASCL2&TCF3&ASCL1&HMX1&MYOD1&ID4&TCF12&ZEB1&MEIS3&YY2&TYY2&NDF1&NEUROD1&XG&MESP1&FOSL1&HESX1&TGIF1&TAF1&TYY1&ZN143&TP53	No
Early_Enterocyte	chr13_113981159_113981659	chr13:113980112:A:G	chr13	113980112	rs74843908	TI_Stem&AC_Stem&Early_Colonocyte&AC_Goblet		ZSCA4&ZBTB33&CHD2&TBX21&AHR&KAISO&INSM1	No
Early_Enterocyte	chr3_158634413_158634913	chr3:158627882:T:C	chr3	158627882	rs7653826				No
Early_Enterocyte	chr13_20482804_20483304	chr13:20474785:G:A	chr13	20474785	rs9552195	TI_Stem&Early_Enterocyte&BEST4		DBP&MYBL1&UBE2V1&HXD13&ZN768	No
Early_Enterocyte	chr16_87745062_87745562	chr16:87745263:T:C	chr16	87745263	rs8059456	Early_Colonocyte&Colonocyte&AC_Goblet		ZIC3&ZIC1&INSM1&ESRRG&CTCFL&HNF4A&ESRRA&PPARG&RXRA&NR2C2&KLF15&PLAL1&ZN320&MNT&ZNF263&ZN770&COT1&SP4&ASCL2	Yes
Early_Enterocyte	chr2_9765578_9766078	chr2:9765830:T:A	chr2	9765830	rs884881	TI_Stem&AC_Stem&Early_Enterocyte		HNF4A&RUNX2&RUNX3&RUNX1&PEBB&CBFB&MBTPS2&HNF4G&BCL11A	Yes
Early_Enterocyte	chr16_10624451_10624951	chr16:10625405:A:G	chr16	10625405	rs12325474	Early_Enterocyte&EEC		ZNF232&SPDEF&ETS2&ZN232	No
Early_Enterocyte	chr20_62830841_62831341	chr20:62836633:C:T	chr20	62836633	rs6010757			E2F7&E2F8&RFXANK	No
Early_Enterocyte	chr4_78307153_78307653	chr4:78307774:C:G	chr4	78307774	rs345530	Early_Colonocyte			No
Early_Enterocyte	chr8_27138682_27139182	chr8:27143204:G:T	chr8	27143204	rs7812714	TI_Stem		MYBL1&SUCLG1&CEBPA&HNRNPA1&LARP4&SRRM3&ZBTB16	No
Early_Enterocyte	chr11_3919347_3919847	chr11:3912065:T:C	chr11	3912065	rs7118422			CTCFL&INSM1	No
Early_Enterocyte	chr2_79432705_79433205	chr2:79442405:G:A	chr2	79442405	rs1451543	TI_Stem&AC_Stem&Tuft		SRY&SOX14&SOX2&SOX21&SOX15&HXA13&E2F2&PROP1	No
Early_Enterocyte	chr2_26932893_26933393	chr2:26926390:T:A	chr2	26926390	rs6738528		TI_Goblet	CUX1	No
Early_Enterocyte	chr10_86673825_86674325	chr10:86673915:A:G	chr10	86673915	rs2803561			SIX2&NFAC2&IRF4&ZNF76&MYNN	Yes
Early_Enterocyte	chr2_129936282_129936782	chr2:129940137:C:T	chr2	129940137	rs4619549			SMAD2::SMAD3::SMAD4&NR0B1&SMC3&RAD21&ARNT2&CTCF&CTCFL	No
Early_Enterocyte	chr4_91325436_91325936	chr4:91330382:G:A	chr4	91330382	rs7696993		Early_Enterocyte	NFYB&NFYA&FOXI1&GFI1&PBX3&GFI1B&NFYC&HXB6&HXC6&PBX2&NR1D1&FOS	No
Early_Enterocyte	chr4_3305497_3305997	chr4:3305646:A:G	chr4	3305646	rs910568	EEC&Fibroblast&Endothelium	Early_Enterocyte&TI_Goblet	ZEB1&AP2A&AP2C&ZBTB18&ZNF238&ID4&ZBT18&TWIST1&TCF3&FIGLA	Yes
Early_Enterocyte	chr3_163924545_163925045	chr3:163921893:A:C	chr3	163921893	rs4115510	Tuft		SOX3&ARI3A&ZN250&SIX1&NKX6-2&ARID3A&FOXB1&ZNF24&IRF3&SIX2&PROP1&LMX1A&HBP1&PHOX2B&IRF9&PHOX2A&IRF1&DRGX&IRF2&PRRX1&ZN274&ALX1&CART1&POU3F2&Z354A	No
Early_Enterocyte	chr6_135054632_135055132	chr6:135047193:G:A	chr6	135047193	rs9389260		Mast	MEF2A&SOX3&MEF2D&MEF2C	No
Early_Enterocyte	chr15_57353302_57353802	chr15:57353371:G:A	chr15	57353371	rs8033575			TEAD3&TEAD1&TEAD4&EP300&TEAD2&ZNF282&FOXO6&EGR2&PROX1&FOXO1&KLF15&VEZF1	Yes
Early_Enterocyte	chr4_40525892_40526392	chr4:40534884:G:C	chr4	40534884	rs9999707	Enterocyte&Fibroblast		TFCP2L1	No
Early_Enterocyte	chr7_78015786_78016286	chr7:78016015:A:G	chr7	78016015	rs2158763	TI_Stem&Early_Enterocyte		RARA&HNF4A&HNF4G&PPARA&RXRA&TFAP2A	Yes
Early_Enterocyte	chr19_7852695_7853195	chr19:7843826:G:A	chr19	7843826	rs10432320	TI_Stem		FOXH1&FOXI1&BRCA1&EPAS1&TBX1&ARID5B&ARI5B&BPTF	No
Early_Enterocyte	chr10_79982055_79982555	chr10:79982349:G:A	chr10	79982349	rs116193411	TI_Stem&AC_Stem&Early_Colonocyte&AC_Goblet&BEST4&EEC&NaiveB		ZFX&ZN639&ZNF524	Yes
Early_Enterocyte	chr4_99151950_99152450	chr4:99155152:A:G	chr4	99155152	rs7664780	Enterocyte	Early_Enterocyte&TI_Goblet	FLI1&ERG&RARA::RXRG&SMCA1&ETV5&BC11A&RARA	No
Early_Enterocyte	chr3_130097652_130098152	chr3:130107670:T:C	chr3	130107670	rs113747501			EP300	No
Early_Enterocyte	chr19_11130862_11131362	chr19:11122243:G:A	chr19	11122243	rs111867267	EEC		TCF4&SNAI2&HES5&HES7&TCF3&ITF2&ID4&ZEB1&ASCL2&HMX1&ASCL1&TCF12&MYOD1&MEIS3&NDF1&NEUROD1&MESP1&ZN322&PKNX2	No
Early_Enterocyte	chr8_119170828_119171328	chr8:119165524:T:C	chr8	119165524	rs2468169			IRF8&IRF9&IRF4&IRF3&ZN680&IRF1&IRF2&FOXG1&IRF5&SIX1&IRF7&SIX2	No
Early_Enterocyte	chr18_13369638_13370138	chr18:13377700:G:A	chr18	13377700	rs872906	TI_Stem&AC_Stem&Early_Colonocyte&TI_Goblet&AC_Goblet&EEC		NFE2&SUH&BACH1&NR2E1&MAFK&MAFF	No
Early_Enterocyte	chr13_20684493_20684993	chr13:20677073:C:T	chr13	20677073	rs12856763			ZN768&NR1H3&PKNX2	No
Early_Enterocyte	chr7_47547952_47548452	chr7:47545111:G:A	chr7	47545111	rs2881799		TI_Goblet	XG&ZN502&PO3F2&ZN260	No
Early_Enterocyte	chr8_6903937_6904437	chr8:6904263:A:C	chr8	6904263	rs2702886	TI_Stem&Early_Enterocyte&Tuft		RUNX2&RUNX3&RUNX1&BCL11A&ZEB1&TAL1::TCF3&TCF21&MYF6&TAL1&MSC&MYOD1	Yes
Early_Enterocyte	chr1_115671348_115671848	chr1:115678305:A:G	chr1	115678305	rs4839471	TI_Stem&AC_Stem&Early_Enterocyte&Early_Colonocyte&Colonocyte		ZNF740&GLIS2&ZN740&ZNF281&GLIS1&SP8&SP3&KLF1&ZN148&ZN274&ZSC22&ZN219&GLIS3&ZNF219&KLF12&ZN281&MAZ&SP1&SRF&RCOR1	No
Early_Enterocyte	chr18_49647624_49648124	chr18:49647298:G:C	chr18	49647298	rs8096005	Fibroblast		GLI1	No
Early_Enterocyte	chr2_227401483_227401983	chr2:227406177:G:T	chr2	227406177	rs56393175				No
Early_Enterocyte	chr6_3852280_3852780	chr6:3852560:C:T	chr6	3852560	rs2490036			HNF4A&RARA&RARB&NR4A1&RXRA&RXRB&RARG&NR2F6&RXRG&ZNF524&HNF4G&NR2F1&PPARA&COT1	Yes
Early_Enterocyte	chr7_4204740_4205240	chr7:4202744:C:T	chr7	4202744	rs1806470	EEC&CD4T&gdT		CR3L1&CREB3L1&CREB3L2&ZBTB4	No
Early_Enterocyte	chr17_55133523_55134023	chr17:55139624:A:T	chr17	55139624	rs244317			FOXP2&FOXP1&FOXJ1&FOXF2&FOXK2&FOXK1&FOXQ1&FOXF1	No
Early_Enterocyte	chr19_17405437_17405937	chr19:17406365:T:C	chr19	17406365	rs2278233	CD4T&CD8T&gdT&GC_B&NaiveB&MemoryB&Plasma&Macrophage&Neutrophil&Fibroblast&Pericyte&Endothelium	AC_Stem&Early_Enterocyte&Enterocyte&Early_Colonocyte&Colonocyte&AC_Goblet	CR3L1&HEY1&CREB3L2&CREB3L1&BHLHE40&ARNT&ARNTL&HEY2&BMAL1&MAX&MXI1&MYCN&USF1&MYC&USF2&MAX::MYC&MYC::MAX&TFE3&HES1&ATF3&XBP1	No
Early_Enterocyte	chr19_17107907_17108407	chr19:17111774:A:G	chr19	17111774	rs1077795	Early_Colonocyte&AC_Goblet&Macrophage&Neutrophil&Fibroblast&Endothelium	Early_Enterocyte&TI_Goblet	MAF	No
Early_Enterocyte	chr15_85825057_85825557	chr15:85818307:G:T	chr15	85818307	rs112805785			ATF2&POU6F1&PO6F2&LHX6&POU6F2&ZN680&SOX2&POU4F2&MAGOH&POU3F3&PO4F3&PDX1	No
Early_Enterocyte	chr6_29888167_29888667	chr6:29888222:G:A	chr6	29888222	rs78277628	CD8T		EGR1&EGR3&EGR2&HINFP1&KLF15&EGR4&SP3&SP4&WT1&KLF6&ZSC22&ZBTB4&SP1	Yes
Early_Enterocyte	chr6_170265577_170266077	chr6:170267931:T:G	chr6	170267931	rs73027461	TI_Goblet&AC_Goblet&EEC		ZEB1&ITF2&TCF4&TFAP2C&TCF12&AP2C&TCF3&ID4&NHLH1&ZNF143&MESP1&MAX&TWIST1&SP4	No
Early_Enterocyte	chr6_36699216_36699716	chr6:36699588:T:C	chr6	36699588	rs6928344	Enterocyte		ZNF274&GLI3&KLF7&FOXF1	Yes
Early_Enterocyte	chr3_129587007_129587507	chr3:129595596:G:A	chr3	129595596	rs28593605			FOXJ3&FOXI1&FOXJ2&NR1H2::RXRA&NR1H2&FOXF1&RXRG&ANDR&FOXP4&RXRA&TCF7L1&TCF7&HNF4G	No
Early_Enterocyte	chr8_145021733_145022233	chr8:145021869:G:A	chr8	145021869	rs71522413	Early_Colonocyte&AC_Goblet		THRA&THRB&PDE6H&NR2E1	Yes
Early_Enterocyte	chr4_37874720_37875220	chr4:37874884:G:A	chr4	37874884	rs10012419	TI_Stem&Enterocyte		GATA2&TAL1&GATA6&GATA1&GATA3&GATA5&SOX3&SOX9&SOX4&SOX2&SOX10	Yes
Early_Enterocyte	chr16_9308216_9308716	chr16:9301556:G:T	chr16	9301556	rs34609851	Enterocyte&Early_Colonocyte&Colonocyte		ZBT48	No
Early_Enterocyte	chr9_13873178_13873678	chr9:13873774:A:G	chr9	13873774	rs2093428		TI_Goblet	NFIC&RFXANK&ZNF274&ZN274	No
Early_Enterocyte	chr20_49969880_49970380	chr20:49968222:C:G	chr20	49968222	rs9680075	TI_Stem&Early_Enterocyte		RUNX2&SNRPB2&XRCC1	No
Early_Enterocyte	chr3_67094099_67094599	chr3:67094282:G:C	chr3	67094282	rs4311165	AC_Goblet		REL&IRF4&IRF8&IRF9&ZFP82&RAN&IRF7&IRF3&SPIC&PTF1A	Yes
Early_Enterocyte	chr11_123134575_123135075	chr11:123137407:G:A	chr11	123137407	rs11219015			SPIB&KLF15&ZN680&ZN263&SPDEF&SPI1&EHF&ATF5&SPIC&SMCA1&GTF2I&SIN3A	No
Early_Enterocyte	chr8_100457558_100458058	chr8:100458014:G:A	chr8	100458014	rs7812867	AC_Goblet&EEC&Endothelium		SOX9&SOX21&TFE3&ARNTL&TWST1&HXA10&MAFK&GSX2	Yes
Early_Enterocyte	chr11_77036235_77036735	chr11:77035642:C:G	chr11	77035642	rs12575731	AC_Stem		PRDM1&SUH&ZN322&DHX36	No
Early_Enterocyte	chr22_17084599_17085099	chr22:17092061:A:G	chr22	17092061	rs5746992		Mast	KLF13&SP4&SP1&KLF14&KLF1&KLF3&TFDP1&KLF12&SP2&ZNF148&E2F7&KLF6&KLF9&TAF1&SALL4	No
Early_Enterocyte	chr20_53503762_53504262	chr20:53503778:A:G	chr20	53503778	rs12106072			EHF&ERG&FLI1&GTF2I&ETS1&EWSR1-FLI1&ZN281&ZSC22&RAN&ETV4&ZN713&ZN219&ZNF219&EGR4&ZN263&ZBT17&SPIB&SPI1&PPARG&ETV5&IRF4&MAZ&ZN467&ETS2&FEV&ZN770	Yes
Early_Enterocyte	chr14_65239224_65239724	chr14:65248120:A:G	chr14	65248120	rs73276123	Enterocyte		BARX1&SOX10&SOX9&ZN264	No
Early_Enterocyte	chr17_75619916_75620416	chr17:75610229:G:A	chr17	75610229	rs11657863			SP1&KLF12&SP4&SND1&ZN322	No
Early_Enterocyte	chr4_76546764_76547264	chr4:76547441:C:A	chr4	76547441	rs3923380			BPTF&INSM1	No
Early_Enterocyte	chr17_78838479_78838979	chr17:78841775:G:A	chr17	78841775	rs7225821			CEBPG&ATF4&DDIT3&NFIL3&PO5F1&NANOG&TCF7&TEF	No
Early_Enterocyte	chr1_19858848_19859348	chr1:19859003:C:T	chr1	19859003	rs59530074	BEST4&Tuft		XBP1&ETV7&ZNF282&SIX5&THA11	Yes
Early_Enterocyte	chr6_29847970_29848470	chr6:29848644:A:G	chr6	29848644	rs2394186	Enterocyte		IRF2&NFATC1&IRF8&IRF3&IRF1&IRF7&NFAC1&STAT2&STAT1::STAT2&STAT2::STAT1&ZN528&ZN502&STAT1&SPIB&PO2F1&TSN&SMCA5&MEX3C&ZN582&PRDM1&IRF9&SPIC&ZFP82&ZN394&NFATC3&SOCS4&HOXB13&ZNF85&ZN274	No
Early_Enterocyte	chr10_1368778_1369278	chr10:1372550:T:C	chr10	1372550	rs10751798	TI_Stem&Early_Enterocyte		ZN423&ESRRA	No
Early_Enterocyte	chr18_12765053_12765553	chr18:12766357:G:A	chr18	12766357	rs2847268	TI_Stem&Early_Enterocyte		ZN331	No
Early_Enterocyte	chr6_28206484_28206984	chr6:28197321:T:C	chr6	28197321	rs1150689	AC_Stem&Early_Colonocyte		TCF7L1&ZN250&TCF7&ZFX&LEF1	No
Early_Enterocyte	chr13_30108782_30109282	chr13:30108726:G:A	chr13	30108726	rs73161574	AC_Stem&Early_Enterocyte&Enterocyte&Early_Colonocyte&Colonocyte		GCM2&GCM1	No
Early_Enterocyte	chr11_118689946_118690446	chr11:118684983:A:G	chr11	118684983	rs10892252	Enterocyte		GATA3&GATA2&TAL1&CPEB1&GATA1&GATA6&GATA5&GATA4&NR2E1&FOXJ3	No
Early_Enterocyte	chr19_23409277_23409777	chr19:23406134:A:G	chr19	23406134	rs74592264	TI_Goblet&AC_Goblet		XBP1&ATF7&ATF2&CREB3&CREB3L1&CR3L2&ARNTL&CREB5&JDP2&ATF6&ATF6A&CREB1&ATF1&BMAL1&JUNB&E4F1&ATF3&FOSL2::JUN(var.2)&FOSL2::JUNB(var.2)&CREM&USF1&FOSB::JUN&FOSB::JUNB(var.2)&TFE3&JUN::JUNB(var.2)&USF2&FOSL1::JUN(var.2)&TFEB&JUND&JUNB(var.2)&FOSL2::JUND(var.2)&FOSL1::JUND(var.2)&MITF&SREBF1&FOS::JUN(var.2)	No
Early_Enterocyte	chr14_22657332_22657832	chr14:22649152:C:T	chr14	22649152	rs55927818	Early_Enterocyte	Enterocyte	REST&DIABLO&ZN547	No
Early_Enterocyte	chr12_62760146_62760646	chr12:62764737:G:A	chr12	62764737	rs11174636				No
Early_Enterocyte	chr3_169636363_169636863	chr3:169636617:T:C	chr3	169636617	rs718370	Enterocyte		ZNF524&ZN524	Yes
Early_Enterocyte	chr18_58671102_58671602	chr18:58671560:G:A	chr18	58671560	rs56142402	GC_B&MemoryB		BCL6B&KLF15&ESRRG&IRF5&ESRRA&MAZ&ZBTB14	Yes
Early_Enterocyte	chr17_12851851_12852351	chr17:12852153:G:A	chr17	12852153	rs16946696		Early_Enterocyte&TI_Goblet	ONEC3&HNF4A&ONECUT3&RXRA&PAX4	Yes
Early_Enterocyte	chr5_17191548_17192048	chr5:17182312:G:A	chr5	17182312	rs73050812	Enterocyte		AIRE&ZN121	No
Early_Enterocyte	chr4_110396218_110396718	chr4:110386804:A:G	chr4	110386804	rs146183266	TI_Stem		TP63&P73&P53	No
Early_Enterocyte	chr16_2960260_2960760	chr16:2962745:T:C	chr16	2962745	rs757275	AC_Stem&AC_Goblet		SOX3&SOX17&SOX13&NRF1&TYY1&SOX9&SOX6&SOX14&TAF1&ZN639&TP53	No
Early_Enterocyte	chr1_17312210_17312710	chr1:17305541:G:A	chr1	17305541	rs115850518	TI_Stem&Early_Enterocyte&Enterocyte		TFAP4&ZKSCAN1&NHLH1&ZKSC1&ZN121&ASCL1&ZN331&ZSC31&BHA15&HEN1&ZIC3&ZIC1&MYOG&TCF3&ZBT18&PTF1A&ASCL2&FHL2&TFE2&TCF12&MYF6&HTF4	No
Early_Enterocyte	chr4_161208484_161208984	chr4:161208692:G:A	chr4	161208692	rs13110266	TI_Stem&AC_Stem&TI_Goblet&AC_Goblet		ALX4&ISX&BARX1&HME1&DUX4&TAL1&HMX1&DMBX1&DUXA&UNC4&ISL2&TAL1::TCF3&NOBOX&DRGX&PHX2A&NGN2&VENTX&PBX1&MSX1&DLX3&PHX2B&TWST1&MYF6&Myf&ALX3&HMX3&PROP1&HMX2&MSX2&PHOX2B&FOXJ2&GSX2&DLX2&TFE2&OLIG2&RAX2&PHOX2A&EN1&TCF3&SOX11&PRRX1&ARX&ALX1&CART1&PBX2&SCRT2&GBX2&GSX1	Yes
Early_Enterocyte	chr9_134267237_134267737	chr9:134273503:G:A	chr9	134273503	rs12346747			PHX2B&SOX8&ARX&SRY&MAFK&SOX2&SOX14&SOX3&ZN502&SOX1&NFE2&NF2L2&MAF::NFE2&NFE2::MAF&GLYCTK&BACH1&BACH2&POU3F2	No
Early_Enterocyte	chr6_31185919_31186419	chr6:31193223:G:A	chr6	31193223	rs4713445	Enterocyte&Fibroblast		CTCFL&CTCF&ZN436&ZN143&ZF64A&IKZF1&SIX5&HCFC1&THA11&ZNF76	No
Early_Enterocyte	chr5_139765040_139765540	chr5:139772275:T:C	chr5	139772275	rs918508	NaiveB		ZN768&NR1I3	No
Early_Enterocyte	chr2_172427842_172428342	chr2:172421590:T:A	chr2	172421590	rs76709934			ZBTB16&TBP&TWST1&TEAD4&CPEB1&HOXB13&HOXD12&PO3F2&FOXL1&FOXJ3	No
Early_Enterocyte	chr7_36127295_36127795	chr7:36127575:C:T	chr7	36127575	rs2256964			NKX2-3&NKX23&NKX2-6&ASAP3&NKX2-8&NKX31&NKX21&NKX2-1	Yes
Early_Enterocyte	chr13_27425302_27425802	chr13:27423450:G:A	chr13	27423450	rs1218798	MemoryB&Plasma			No
Early_Enterocyte	chr10_11819788_11820288	chr10:11825316:C:T	chr10	11825316	rs11257346			ZN436&ESRRA&HNF4A&ZKSC3&HNF4G&COT1&NR1H4&RXRA&NR2C2	No
Early_Enterocyte	chr6_29792671_29793171	chr6:29800103:G:A	chr6	29800103	rs1736986	CD4T&CD8T&gdT&GC_B&NaiveB&MemoryB&Plasma		SUH&BCL6&RBPJ&ZSCAN4&BCL6B	No
Early_Enterocyte	chr11_44347693_44348193	chr11:44346866:G:T	chr11	44346866	rs4755816			SPI1&SPIB&ZN263&TBX19&EWSR1-FLI1&IRF4&BC11A	No
Early_Enterocyte	chr8_29974775_29975275	chr8:29974944:G:A	chr8	29974944	rs10100649	TI_Goblet		ZBT7A&HXC13&HXC12&ZN121&RELB&PAX5	Yes
Early_Enterocyte	chr10_12265627_12266127	chr10:12265895:C:T	chr10	12265895	rs11257655	TI_Stem&Early_Colonocyte&BEST4&NaiveB&MemoryB&Neutrophil		FOXP2&FOXP1&FOXO3&FOXO1&FOXG1&FOXI1&FOXL1&FOXD3&HES5&FOXJ1&HES7&FOXO6&FOXO4&FOXF2&FOXD1&FOXA3&FOXA1&FOXA2&FOXJ3&ZNF713&FOXQ1&FOXK1&FOXD2&FOXJ2&FOXC1&FOXP3&FOXB1&FOXK2&NKX22	Yes
Early_Enterocyte	chr1_232805128_232805628	chr1:232805469:A:G	chr1	232805469	rs41271527	CD4T&CD8T&GC_B&Plasma			Yes
Early_Enterocyte	chr2_47403296_47403796	chr2:47394087:C:T	chr2	47394087	rs61348463	gdT		SNAI2&TCF3&ZEB1&ASCL2&ASCL1&MYOD1&TCF12&TWIST1&FIGLA&NDF1&NEUROD1&MESP1&ITF2&TAL1&PTF1A&TWST1&HEN1&NHLH1&PKNX2	No
Early_Enterocyte	chr1_227355804_227356304	chr1:227365618:G:A	chr1	227365618	rs4653831	TI_Stem&Early_Enterocyte&Colonocyte		EWSR1-FLI1&FOXA3&ZN250&SPIB&ELF3&EHF&SPI1&ELF5&IRF5&ZNF41&TAF1&ETV5&TIA1	No
Early_Enterocyte	chr10_6257856_6258356	chr10:6258103:A:G	chr10	6258103	rs35338402			TCF7L2&RXRG&RXRB&TCF7L1&RXRA&LEF1&HNF4A&HNF4G&TF7L2&PPARG::RXRA&TF7L1&NR2C2&NR1H2::RXRA&NR1H2&TCF7&RARA&NR2F6&NR2F1&VDR&HSFY2&MCR&ZNF263	Yes
Early_Enterocyte	chr1_10982558_10983058	chr1:10982778:C:G	chr1	10982778	rs9430157			JUND&NFE2&FOSL1&PBX3&FOSL2&JDP2&FOSB&FOS&JUNB&FOS::JUND&BACH2&BACH1&ATF3&CREB1&JUN&PKNX1&FOSL1::JUN&ZNF24&JUN (var.2)&JUN(var.2)&SMRC1&ESR2&FOSL2::JUN&SMARCC1&FOS::JUN&BATF&NR1D1&FOS::JUNB&FOSL2::JUND&ESR1&PBX1&FOSL2::JUNB&JUN::JUNB&FOSB::JUNB&ZN322&PAX3&AP1&BATF::JUN&FOSL1::JUNB&FOSL1::JUND	Yes
Early_Enterocyte	chr1_185789365_185789865	chr1:185780706:T:G	chr1	185780706	rs4593772			NKX21&RUNX2	No
Early_Enterocyte	chr17_15573826_15574326	chr17:15574103:A:G	chr17	15574103	rs28420774	TI_Stem&Early_Colonocyte	TI_Goblet	HSF1&HSF2&HSF4&HXB2&REST	Yes
Early_Enterocyte	chr11_67997503_67998003	chr11:67994228:A:C	chr11	67994228	rs308292		TI_Stem&TI_Goblet	MZF1&ETS1&ZN502&FLI1&ETV4&NFKB2	No
Early_Enterocyte	chr17_8253749_8254249	chr17:8263060:T:C	chr17	8263060	rs7206953				No
Early_Enterocyte	chr2_187890608_187891108	chr2:187895076:T:C	chr2	187895076	rs6434240	AC_Stem&Early_Enterocyte&AC_Goblet&EEC		SOX15&SOX2&SOX21&IRF8&IRF1&ONECUT2&HDX&ZFP28&HNF6&CUX2&CUX1	No
Early_Enterocyte	chr10_116776712_116777212	chr10:116776981:C:T	chr10	116776981	rs1900501	TI_Stem		CEBPB&CEBPA&CDX2&EVX2&HOXA13&CEBPG&HXC9&HOXB8&HXB8&HOXC11&LHX2&ZN317&HXB6&HXC6&HOXB7&CDX1&HXB7&HOXC12&HOXD12&MEIS1&HOXC10&HOXA10&HOXA9&CEBPD&HXA9&HOXA11&PROP1&HXC10	Yes
Early_Enterocyte	chr22_37752449_37752949	chr22:37762702:A:G	chr22	37762702	rs3788529	AC_Stem&Early_Colonocyte&Fibroblast&Endothelium		ETV6&EWSR1-FLI1&ELF5&ZBTB49&ELF2&ZN467&ZN549&ZNF263	No
Early_Enterocyte	chr1_3857108_3857608	chr1:3857154:A:G	chr1	3857154	rs4648428			ZBTB7A&XBP1&RFX5&PPARA&NR2C2	Yes
Early_Enterocyte	chr1_3611436_3611936	chr1:3616145:G:A	chr1	3616145	rs6678958	TI_Stem&AC_Stem&Plasma		ERG&ETV2&TFAP2D&AP2D	No
Early_Enterocyte	chr14_56858309_56858809	chr14:56853099:C:G	chr14	56853099	rs73286413	TI_Stem&TI_Goblet		TP63&RUNX3&HMX1	No
Early_Enterocyte	chr14_74298973_74299473	chr14:74299190:C:A	chr14	74299190	rs2301347	Endothelium	Colonocyte&TI_Goblet	TBX21&PBX3&MNX1&DUSP26&FOSL1	Yes
Early_Enterocyte	chr17_46193201_46193701	chr17:46189616:T:C	chr17	46189616	rs2732592			SMRC1	No
Early_Enterocyte	chr9_84313476_84313976	chr9:84313986:A:C	chr9	84313986	rs12552687	AC_Stem		THB	No
Early_Enterocyte	chr3_66224155_66224655	chr3:66224509:T:C	chr3	66224509	rs36163062			KLF16	Yes
Early_Enterocyte	chr1_212360779_212361279	chr1:212357921:C:T	chr1	212357921	rs6659594			ZN467&TAF1&KLF15&ZNF263	No
Early_Enterocyte	chr11_27876290_27876790	chr11:27876661:T:C	chr11	27876661	rs1038840		Enterocyte	ZNF124	Yes
Early_Enterocyte	chr11_10415126_10415626	chr11:10416336:C:G	chr11	10416336	rs13377303	Enterocyte		NME1	No
Early_Enterocyte	chr14_59529172_59529672	chr14:59524035:G:A	chr14	59524035	rs35442532	Enterocyte	TI_Goblet	PBX3&OVOL1&SOX15	No
Early_Enterocyte	chr9_133268507_133269007	chr9:133259081:A:C	chr9	133259081	rs638756			ZN502&Z354A	No
Early_Enterocyte	chr18_63071033_63071533	chr18:63063782:A:G	chr18	63063782	rs12961266			ZBTB3&NKX21&NKX2-5	No
Early_Enterocyte	chr9_37466343_37466843	chr9:37462110:G:A	chr9	37462110	rs2768661	AC_Stem		ZEB1&SCRT1&SNAI2&ITF2&TCF4&SCRT2&HMX1&ZBTB18&ZNF238&ID4&MAX&ZBT18&TWIST1&INSM1&MESP1&TCF3&FIGLA&TWST1&TBX5&TCF12&MLXIPL	No
Early_Enterocyte	chr14_104282780_104283280	chr14:104278493:A:G	chr14	104278493	rs34178085	AC_Stem&Early_Colonocyte		FOXD2&ARID5A&NFATC1	No
Early_Enterocyte	chr5_9558283_9558783	chr5:9558514:C:T	chr5	9558514	rs16883147			RORA&RARA&RARG&FOXN1&KLF13&HIC1&RARB&THRB&NR2F6&NR2F1&NR1D1	Yes
Early_Enterocyte	chr11_13884332_13884832	chr11:13882794:A:C	chr11	13882794	rs12291334	Early_Colonocyte&Colonocyte		FOXJ3&FOXG1&FOXJ2&GRHL2&ZNF274&IRF3&FOXF1&FOXC1&FOXI1&FOXC2&FOXD3&STAT1&FOXL1&ZN274&IRF7&ZNF35&ONEC2	No
Early_Enterocyte	chr2_30782104_30782604	chr2:30775032:A:G	chr2	30775032	rs1464332	TI_Stem&Enterocyte			No
Early_Enterocyte	chr21_45892091_45892591	chr21:45900801:A:G	chr21	45900801	rs2075888	BEST4&MemoryB&Neutrophil		ZNF85&ZN502&AIRE&ZNF350&ZN350	No
Early_Enterocyte	chr8_133835434_133835934	chr8:133833905:A:G	chr8	133833905	rs4897644	Fibroblast		FOXL1&ZN768&FOXC1&FOXP1&FOXF1&AGGF1&ZFP28	No
Early_Enterocyte	chr15_78875016_78875516	chr15:78871325:A:G	chr15	78871325	rs4778740	CD4T&gdT&Plasma		USF2&USF1&MITF&SREBF1&ESRRG&ESRRA&TFE3&RARB&ATF3&RARG&RARA	No
Early_Enterocyte	chr21_41579596_41580096	chr21:41579813:G:A	chr21	41579813	rs28678448	TI_Stem&Early_Colonocyte&Colonocyte		RXRG&RXRA&RXRB&NR2F6&HNF4A&NR2F1&NR2C2&RARA&PPARG::RXRA&NR1H2::RXRA&PPARA&NR1H2&RARG&E2F3&PPARG&PPARA::RXRA&E2F2&SPI1&TBX2&DUSP26&COT2&SPIB	Yes
Early_Enterocyte	chr19_39110311_39110811	chr19:39109597:T:C	chr19	39109597	rs564377			T&TBX19&IKZF1	No
Early_Enterocyte	chr21_39034103_39034603	chr21:39034383:G:C	chr21	39034383	rs11910726	TI_Stem		RARG&RARA&GCM1&NR1H2&NR1H3&CERS4&PURA	Yes
Early_Enterocyte	chr10_29795218_29795718	chr10:29792636:G:A	chr10	29792636	rs6481627	TI_Stem&AC_Stem&Early_Colonocyte		SREBF2(var.2)&SREBF2&SREBF1&NR1I2&NR1I3&RARG&RARA&NKX2-8&NR1H2	No
Early_Enterocyte	chr10_55601778_55602278	chr10:55600882:T:A	chr10	55600882	rs7902977	TI_Stem&Early_Enterocyte		FOXG1&FOXC2&FOXC1&FOXJ2&OTP&LHX6&HOXA3&POU6F1&PHOX2B&LHX5&ALX3&SHOX2&RHOXF2&MEOX1&LHX3&FOXF1&HOXC4&GSX2&VAX2&HOXB4&HOXB3&LMX1A&DLX1&VAX1&HOXC6&HOXD1&EMX1&MEOX2&LHX1&EMX2&LHX9&POU6F2&HOXC5&NKX6-3&ISX&NKX61&NKX6-1&HOXA7&VSX1&RAX&FOXL1&LHX2&BARX2&LMX1B&DRGX&PHX2B&PHX2A&UNC4&POU1F1&HXA5&GBX1&GBX2&NKX1-2&RAX2&DLX4&HOXD8&LHX4&HXD3&MNX1&SHOX&NOBOX&ESX1&ARI3A&PAX7&HXB3&ARID3A&HME1&POU3F3&CSTF2&PDX1&DLX6&ARX&DBX2&GSX1&RX&LBX2&ALX4&NKX62&ALX1&NOTO	No
Early_Enterocyte	chr14_59492362_59492862	chr14:59487255:T:G	chr14	59487255	rs10149486	TI_Stem&EEC		LMX1A	No
Early_Enterocyte	chr2_10228769_10229269	chr2:10230723:C:T	chr2	10230723	rs74946090	TI_Stem&AC_Stem&Early_Enterocyte&TI_Goblet&AC_Goblet&EEC&Paneth			No
Early_Enterocyte	chr11_43942284_43942784	chr11:43936884:C:T	chr11	43936884	rs2460124	TI_Stem&GC_B&Fibroblast&Pericyte&Endothelium		GLIS2&EWSR1-FLI1&ZN281&KLF14&ZNF740&ZN740&ZNF281&MZF1&GLIS1&GLIS3&ZN148&KLF16&SP8&PATZ1&ZN219&ZNF219&KLF12&KLF9&CHD1&PGAM2&EGR1&PLAG1&SP1&SP3&SP2&SP4&ZN263&EGR4&Z324A	No
Early_Enterocyte	chr2_207703071_207703571	chr2:207703122:C:T	chr2	207703122	rs10169831	Enterocyte		TBX21&TP73&Trp73&RUNX2&ATF6&ATF6A&NFIC::TLX1&TLX1::NFIC&P53&BCL11A&RAB14&NFIA&SRF	Yes
Early_Enterocyte	chr6_143532040_143532540	chr6:143539859:G:A	chr6	143539859	rs58580651	Enterocyte		SOX4&MEF2D&MEF2B&MEF2A	No
Early_Enterocyte	chr18_49688223_49688723	chr18:49688494:C:A	chr18	49688494	rs28778033			CEBPB&CEBPA&CEBPG&ATF4&DDIT3&CEBPD&MEF2A&FOXL1&HMGA2&ONECUT3&CPEB1&FOXC1&HNF6	Yes
Early_Enterocyte	chr14_92726667_92727167	chr14:92726344:G:A	chr14	92726344	rs114594562	Enterocyte		ZBTB6	No
Early_Enterocyte	chr19_52786588_52787088	chr19:52784848:C:T	chr19	52784848	rs10407762	gdT&Neutrophil		ZNF711&ZN770	No
Early_Enterocyte	chr15_53586723_53587223	chr15:53588320:A:G	chr15	53588320	rs11070992	TI_Stem&Early_Colonocyte&AC_Goblet	Enterocyte&TI_Goblet	NR1I3&THRB&VDR&RXRA::VDR&ZKSC1&MRPL1&BCL6B&ZKSCAN1	No
Early_Enterocyte	chr3_197581777_197582277	chr3:197577591:C:T	chr3	197577591	rs9883075			ZFX&ZN770&AP2B&TFAP2B&ZIC2&PML	No
Early_Enterocyte	chr4_93722395_93722895	chr4:93712681:A:G	chr4	93712681	rs1107026	Early_Enterocyte&Enterocyte		PAX6	No
Early_Enterocyte	chr1_11908241_11908741	chr1:11909557:G:A	chr1	11909557	rs10864545	gdT&NaiveB&MemoryB&Plasma	Mast	YY2&TYY2&YY1&TIMM8A&TP53&Trp53&P53&ZN331&ZNF143&P63&TP63&P73	No
Early_Enterocyte	chr6_169420874_169421374	chr6:169426449:A:G	chr6	169426449	rs13202383			NR4A1&NR4A2&ZNF652&HNF1A&HNF1B&ERR3&HOXA13	No
Early_Enterocyte	chr11_72152270_72152770	chr11:72142761:C:T	chr11	72142761	rs28464315		TI_Goblet	ZN768	No
Early_Enterocyte	chr8_11848440_11848940	chr8:11843218:A:C	chr8	11843218	rs1142957	AC_Goblet&Macrophage		TBX1&PITX1&GFI1B&NKX2-3&OTX2&PITX3&PITX2	No
Early_Enterocyte	chr11_65698179_65698679	chr11:65694073:G:A	chr11	65694073	rs12421691	AC_Stem&Early_Colonocyte&Colonocyte&Endothelium	Early_Enterocyte&Enterocyte&TI_Goblet	CPEB1&ZNF384&ZFP28&MEF2D	No
Early_Enterocyte	chr7_28607732_28608232	chr7:28610932:G:A	chr7	28610932	rs977183	Enterocyte		ZN436&HXA10	No
Early_Enterocyte	chr5_784600_785100	chr5:778595:A:C	chr5	778595	rs427335	Early_Colonocyte		MECP2&ZBTB6&PPARD	No
Early_Enterocyte	chr5_36241414_36241914	chr5:36244564:G:A	chr5	36244564	rs6879127			SMAD3&SMAD4	No
Early_Enterocyte	chr3_119716979_119717479	chr3:119717162:G:T	chr3	119717162	rs34845376	TI_Stem&Enterocyte		INSM1&NR2C2&HESX1	Yes
Early_Enterocyte	chr8_136039598_136040098	chr8:136038637:T:C	chr8	136038637	rs13250410				No
Early_Enterocyte	chr6_76876849_76877349	chr6:76883668:G:A	chr6	76883668	rs6938725			CUX2	No
Early_Enterocyte	chr3_14845820_14846320	chr3:14847738:A:T	chr3	14847738	rs1623603	TI_Goblet			No
Early_Enterocyte	chr2_76468964_76469464	chr2:76469664:A:G	chr2	76469664	rs11688462	Early_Enterocyte	Early_Enterocyte		No
Early_Enterocyte	chr3_87333257_87333757	chr3:87333526:T:A	chr3	87333526	rs59329203	AC_Stem&Early_Colonocyte&Colonocyte	Enterocyte&TI_Goblet	JUND&FOS&JUNB&BATF::JUN&FOSL1&FOS::JUND&NFE2&JDP2&FOSB&BACH2&FOSL2&FOSL2::JUNB&FOSB::JUNB&FOS::JUNB&FOSL1::JUN&ATF3&BACH1&JUN&BATF&FOSL2::JUND&FOSL2::JUN&FOS::JUN&RFX5&FOSL1::JUNB&JUN::JUNB&SMRC1&AP1&PAX6&SMARCC1&FOSL1::JUND&NKX61&JUN (var.2)&JUN(var.2)	Yes
Early_Enterocyte	chr8_38551546_38552046	chr8:38560218:C:A	chr8	38560218	rs12549411	AC_Stem&Early_Colonocyte	TI_Goblet	IRF2&DNMT3A&TFE3	No
Early_Enterocyte	chr2_52334970_52335470	chr2:52336505:T:C	chr2	52336505	rs2552323	Early_Enterocyte&Enterocyte		FOXB1&FOXD2&HNF1A&HOXB13&HXA11	No
Early_Enterocyte	chr18_70418883_70419383	chr18:70423511:G:T	chr18	70423511	rs4471796	Enterocyte		RARG&RARA&LHX6&VSX2	No
Early_Enterocyte	chr12_52053889_52054389	chr12:52050247:T:A	chr12	52050247	rs2641522			SREBF1&SREBF2&ZN708&SRBP1&SRBP2	No
Early_Enterocyte	chr6_29941346_29941846	chr6:29941267:G:C	chr6	29941267	rs28749141	CD4T&CD8T&gdT&NaiveB&MemoryB&Macrophage		ESR1&ESR2&KLF16&TBX1&PATZ1&ZNF263&ZN816&TBX2&ZN467&MAZ	No
Early_Enterocyte	chr3_109149041_109149541	chr3:109149278:G:A	chr3	109149278	rs10933975	Enterocyte		SOX9&HNF4A&ZFX&ESRRB&RFX5&PLAGL1&ESRRA&ESRRG&ERR3&RFX2&NR6A1&RFX3	Yes
Early_Enterocyte	chr22_42916392_42916892	chr22:42913503:A:G	chr22	42913503	rs8136156	TI_Stem&Early_Enterocyte&Endothelium		SMAD2&SMAD4	No
Early_Enterocyte	chr7_76445623_76446123	chr7:76440136:T:C	chr7	76440136	rs1638132	TI_Stem&Macrophage&Endothelium		MTF1&ZBTB7B&CXXC1&PATZ1&ANXA1	No
Early_Enterocyte	chr21_29092281_29092781	chr21:29089487:G:A	chr21	29089487	rs2832162	Enterocyte		TEAD1&TEAD2&SUCLG1	No
Early_Enterocyte	chr6_167030637_167031137	chr6:167030876:A:C	chr6	167030876	rs79452434	TI_Stem	TI_Goblet	TCF7&SOX10&SOX9&ESRP1	Yes
Early_Enterocyte	chr3_33839236_33839736	chr3:33831295:G:C	chr3	33831295	rs12631066			SOX15&TCF7L1&HXA9&GRHL1&HNF1B&BARX1	No
Early_Enterocyte	chr19_15634052_15634552	chr19:15630711:T:C	chr19	15630711	rs4239615	Enterocyte			No
Early_Enterocyte	chr14_91829450_91829950	chr14:91826425:T:G	chr14	91826425	rs10133762	TI_Stem&AC_Stem&Early_Colonocyte		ZNF713	No
Early_Enterocyte	chr9_133129083_133129583	chr9:133125563:A:G	chr9	133125563	rs614515	CD4T&gdT			No
Early_Enterocyte	chr19_8051091_8051591	chr19:8044831:T:C	chr19	8044831	rs28619893	NaiveB		SP4&KLF13&P63&KLF14&P73&KLF1&P53&KLF12&ZNF148&RAB14&KLF4&RUNX2&KLF9	No
Early_Enterocyte	chr7_77010015_77010515	chr7:77010404:G:T	chr7	77010404	rs140319306	EEC		TCF3&TCF12&MESP1&SNAI2&ASCL2&ATOH1&ASCL1&TFE2&NHLH1&TWIST1&ZEB1&MYF6&Myf&NDF2&PTF1A&ITF2&NDF1&ZIC3&NEUROD1&ZIC1&HTF4&HEN1&TAL1&TWST1&ZIC4&OLIG2&ANXA1&TP63&SCRT1&MNT&HIC2&SCRT2	Yes
Early_Enterocyte	chr3_124936107_124936607	chr3:124933416:C:G	chr3	124933416	rs59399252	AC_Stem&Early_Colonocyte&BEST4		GCR	No
Early_Enterocyte	chr12_52203108_52203608	chr12:52201390:T:C	chr12	52201390	rs2125120	TI_Stem&Early_Enterocyte&Enterocyte&Tuft&Macrophage		ZF64A&SP4	No
Early_Enterocyte	chr19_5791004_5791504	chr19:5800262:T:C	chr19	5800262	rs6510857			NHLH1&ASCL1&MEIS3&RFX5&JDP2&ASCL2&ZNF143&ZN563&HEN1&TFE2&PTF1A&MYF6&MYOD1&TCF12	No
Early_Enterocyte	chr1_207434647_207435147	chr1:207434897:G:A	chr1	207434897	rs311289	Enterocyte		ZNF713&SOX10&TCF7L1&ZN502&HNF4G&LEF1&OZF&ZN713&TCF7&SOX4&Sox4&ZN274	Yes
Early_Enterocyte	chr3_117036404_117036904	chr3:117045163:A:G	chr3	117045163	rs12497655	Enterocyte&Macrophage&DC		HOXC13&HOXA13&MSX2&MSX1&HOXB13&HOXD13&ZNF385A&HXC6&CDX1&HOXA9&HXA9	No
Early_Enterocyte	chr7_142898411_142898911	chr7:142906797:A:G	chr7	142906797	rs4252521	TI_Stem&Early_Enterocyte		CEBPB&CEBPA&DDIT3&CEBPG&CEBPD&HIVEP1&ZEP1&CEBPE&DBP	No
Early_Enterocyte	chr17_75588122_75588622	chr17:75588744:C:T	chr17	75588744	rs62089221	gdT&NaiveB&MemoryB&Plasma&Macrophage&DC&Neutrophil&Fibroblast&Endothelium		EBF1&EBF3&ZFX&COE1&ZNF423	No
Early_Enterocyte	chr16_89466885_89467385	chr16:89476450:A:G	chr16	89476450	rs12935112	AC_Stem&Early_Colonocyte		XBP1&CREB3&CREB3L1&CR3L2&Trp53&NR4A2&FOXJ3&ATF6&ATF6A&CREB1&FOXO6&FOXJ2&ZN214	No
Early_Enterocyte	chr3_34838084_34838584	chr3:34840843:G:T	chr3	34840843	rs6784632		Early_Enterocyte&Enterocyte	HMGA2&ELF5&EHF&CPEB1	No
Early_Enterocyte	chr10_69229322_69229822	chr10:69229514:G:A	chr10	69229514	rs10823321	Enterocyte		JUNB&DMC1&SMRC1&BACH1&JUN&BACH2&FOSB&MAFK&BATF&JUND&ZN554&FOSL1&FOSL2&FOS&SMARCC1&USF2&FOS::JUND&NFE2&NF2L2&JUN::JUNB&MAF::NFE2&NFE2::MAF&FOSL1::JUN&NFE2L2&JDP2&NHLH1&FOXO6&HTF4&ZN563&FOS::JUN	Yes
Early_Enterocyte	chr2_120933643_120934143	chr2:120929306:C:G	chr2	120929306	rs56358840	BEST4		PRDM4	No
Early_Enterocyte	chr12_107127769_107128269	chr12:107120863:A:G	chr12	107120863	rs1921141	Enterocyte		FOXG1&FOXJ2&FOXB1&ESRP2&ZBTB16&PO4F1&PO3F2&TBP&POU2F1&HNF1B&POU5F1P1&MEF2A&POU3F3&POU2F3&POU2F2&MEF2D	No
Early_Enterocyte	chr1_21345323_21345823	chr1:21354414:G:A	chr1	21354414	rs75799776	Tuft		ZNF524&ZN524&ZF64A&IKZF1	No
Early_Enterocyte	chr14_59601002_59601502	chr14:59593855:A:G	chr14	59593855	rs10139045	TI_Stem&EEC		NFAC1&NFATC1&NFAC2&SRF&FOXJ3&NFAC3&NFATC3&NFATC2&RPS4X&ONEC3&HNRNPA1	No
Early_Enterocyte	chr12_131222437_131222937	chr12:131231472:C:T	chr12	131231472	rs3922919	Enterocyte&Plasma		ATF2&CREB3&CREB1&USF1&USF2&JUND&ATF1&RFX1&NFIB&NR1H2&SREBF1&PTF1A&TCF3	No
Early_Enterocyte	chr10_89440214_89440714	chr10:89445142:T:C	chr10	89445142	rs113530510	AC_Stem&AC_Goblet&BEST4		ZNF423&TFAP2C&PPARG&AP2A&EBF1&AP2C&TBX2&COE1&TFAP2A	No
Early_Enterocyte	chr2_113118191_113118691	chr2:113108948:G:A	chr2	113108948	rs13404928	Enterocyte		SUH&IRF9&IRF3&ZNF385A	No
Early_Enterocyte	chr1_15246960_15247460	chr1:15248856:A:G	chr1	15248856	rs1752012	Early_Enterocyte&TI_Goblet&AC_Goblet		ZN382&PITX1&GFI1B&TEAD3&TEAD1	No
Early_Enterocyte	chr8_46931038_46931538	chr8:46922072:C:G	chr8	46922072	rs7835787			PLAG1&ZN281&PATZ1&KLF16&KLF8&ZN770&CLOCK&SPI1&TBX1&ZN320&MAZ&RREB1&ZN467&WRNIP1&SP1&ZBT17&ZN148&SIN3A&SP4	No
Early_Enterocyte	chr5_14404984_14405484	chr5:14400014:G:A	chr5	14400014	rs28343			TBX3&PROP1	No
Early_Enterocyte	chr11_299840_300340	chr11:308022:C:T	chr11	308022	rs113226129	TI_Stem&CD4T&CD8T		KLF15&ZN263&GTF2I&EGR1&EWSR1-FLI1&ZN586&WT1&MAZ&EGR2&ZN467&PLAG1&SMAD3&PATZ1&ZN320&VEZF1&ZNF263	No
Early_Enterocyte	chr5_145856194_145856694	chr5:145859212:C:T	chr5	145859212	rs428973	Fibroblast&Endothelium		SPI1&SPIC&ZN250&DAB2&SOX17	No
Early_Enterocyte	chr7_45920726_45921226	chr7:45915430:A:G	chr7	45915430	rs3110697	TI_Stem&AC_Stem&AC_Goblet&EEC&CD8T&Fibroblast&Endothelium			No
Early_Enterocyte	chr10_38094543_38095043	chr10:38094219:A:T	chr10	38094219	rs2474568	GC_B&Plasma		RAN&PO3F2	No
Early_Enterocyte	chr4_114598730_114599230	chr4:114593270:A:G	chr4	114593270	rs2126029	AC_Stem&Early_Enterocyte&AC_Goblet&GC_B&NaiveB&MemoryB		PRDM1&ZN418&POU3F2	No
Early_Enterocyte	chr5_80247164_80247664	chr5:80247305:G:A	chr5	80247305	rs1010809			TBX1&RPP25&JDP2&EHF&BACH1&TBX20&NFATC1&ELF5	Yes
Early_Enterocyte	chr22_50524861_50525361	chr22:50516206:G:A	chr22	50516206	rs470120			FOXP2&FOXO3&FOXO1&FOXP1&FOXG1&FOXI1&FOXL1&FOXD3&ZNF435&FOXO6&FOXF2&FOXO4&FOXB1&FOXD1&FOXA3&FOXA2&FOXQ1&FOXJ1&FOXA1&FOXK1&FOXD2&FOXJ2&FOXC1&FOXJ3&FOXP3&ESR1&TFE3&FOXK2&ESR2&FOXC2	No
Early_Enterocyte	chr12_133037041_133037541	chr12:133027543:T:C	chr12	133027543	rs61953718			ZNF8&HLF	No
Early_Enterocyte	chr18_61891751_61892251	chr18:61892014:G:A	chr18	61892014	rs113834567	Enterocyte			Yes
Early_Enterocyte	chr4_7938583_7939083	chr4:7947985:A:G	chr4	7947985	rs11940122	AC_Stem&Fibroblast&Endothelium		ZN250&PROP1&HXD10&DRGX&ALX4&ALX3&ARX&PRRX1&PO2F1&ALX1&ZFP82&ZN394	No
Early_Enterocyte	chr1_89051853_89052353	chr1:89050051:T:A	chr1	89050051	rs6669021			ZN490	No
Early_Enterocyte	chr5_6837451_6837951	chr5:6837760:A:G	chr5	6837760	rs275469		TI_Goblet	TLX1&NFIC&KAISO&ZNF385A&ZSC31&ZN322	Yes
Early_Enterocyte	chr11_69500516_69501016	chr11:69502113:T:C	chr11	69502113	rs680618	TI_Stem		ERG&FLI1&TFAP2D&TP53&P53&P63&AP2D&P73	No
Early_Enterocyte	chr12_126050155_126050655	chr12:126053802:G:T	chr12	126053802	rs7978033	Enterocyte		NR2E1&ZN260&ZN335	No
Early_Enterocyte	chr13_29368960_29369460	chr13:29366821:T:A	chr13	29366821	rs7329572	TI_Stem&GC_B&NaiveB	Enterocyte	RFX2&SMCA5	No
Early_Enterocyte	chr5_54285643_54286143	chr5:54279861:A:G	chr5	54279861	rs10940373	Colonocyte&EEC			No
Early_Enterocyte	chr15_89049180_89049680	chr15:89055137:G:A	chr15	89055137	rs57583480			ZBTB3&NR6A1	No
Early_Enterocyte	chr2_232440472_232440972	chr2:232450753:G:C	chr2	232450753	rs11893605			ZN768	No
Early_Enterocyte	chr18_13505898_13506398	chr18:13507688:C:T	chr18	13507688	rs9952307			RUNX3&HXB6&RUNX2	No
Early_Enterocyte	chr6_45675022_45675522	chr6:45666355:A:C	chr6	45666355	rs9349322	TI_Stem&AC_Stem		SOX10&SOX9&IRF7&PRDM1&NR2F6&HNF4A&HNF4G	No
Early_Enterocyte	chr6_32472925_32473425	chr6:32481383:G:T	chr6	32481383	rs9394099	GC_B&NaiveB&MemoryB&Macrophage&DC&Neutrophil		RX&MSX2&HOXA4&ISX&DLX2&LHX6&NOBOX&LBX2&HMX3&SMAD2&SMAD4	No
Early_Enterocyte	chr20_47768361_47768861	chr20:47776931:G:C	chr20	47776931	rs9917446	Early_Colonocyte&BEST4&Macrophage&DC	Early_Enterocyte&Enterocyte	ZBTB18&ZNF238&Trp53&NDF1&ZBT18&TWIST1&NEUROD1&TWST1&OLIG1&TFE2&TCF3	No
Early_Enterocyte	chr11_117532292_117532792	chr11:117532520:G:T	chr11	117532520	rs3741280	TI_Stem&BEST4&EEC		FOXO1&ZNF435&FOXI1&FOXO4&ANDR&FOXO3&FOXO6&ZSC16&GRHL1&GRHL2&TFCP2	Yes
Early_Enterocyte	chr5_148090077_148090577	chr5:148083019:T:C	chr5	148083019	rs10059850	Early_Colonocyte&Colonocyte	TI_Goblet	FOXL1&FOXA1&FOXA2&FOXC2&FOXF2&NKX2-2&NKX22&NKX31&EVX1&FOXM1&FOXA3&FOXD3	No
Early_Enterocyte	chr5_5494572_5495072	chr5:5498903:G:T	chr5	5498903	rs79664761	MemoryB		HSF1&MEIS2&MEIS3&PKNX1&ESRRB&NR5A2&ERR3&STAT4	No
Early_Enterocyte	chr6_137351217_137351717	chr6:137351586:G:C	chr6	137351586	rs10457658	Enterocyte		ZN232&ZNF232&PO5F1&NANOG&GTPBP6&HOXB13	Yes
Early_Enterocyte	chr7_129098617_129099117	chr7:129097904:T:A	chr7	129097904	rs56088330	TI_Stem&Enterocyte		FOXL1&FOXJ3&BARHL2&EVX1&FOXJ2&FOXC1&ZBTB16&ARID3A&ARI3A	No
Early_Enterocyte	chr6_120558271_120558771	chr6:120556407:A:G	chr6	120556407	rs6899375	TI_Stem&AC_Stem&Early_Colonocyte		SOX9&FOXA2&FOXB1&FOXJ3&NR2E1	No
Early_Enterocyte	chr14_104856140_104856640	chr14:104846598:C:T	chr14	104846598	rs11624762	Early_Enterocyte		ZN264	No
Early_Enterocyte	chr2_3483199_3483699	chr2:3475087:T:C	chr2	3475087	rs35968674	Enterocyte			No
Early_Enterocyte	chr19_57191708_57192208	chr19:57191890:C:T	chr19	57191890	rs77125234	gdT&Plasma		ZN121&ZSC31&NR1D1	Yes
Early_Enterocyte	chr19_39502700_39503200	chr19:39493593:C:T	chr19	39493593	rs6508865	CD4T&GC_B&Plasma&Macrophage		NFAC1&SOX4&SOX9&SOX8&SOX10&EHF&ELF3&EVI1&ELF5&MECOM&FEV&ZN586&DHX36&NFAT5&CTCF&PRDM6&HNRNPA0&ZBTB12	No
Early_Enterocyte	chr5_54525193_54525693	chr5:54518000:A:C	chr5	54518000	rs76854460	Early_Enterocyte		MECP2&NFKB1	No
Early_Enterocyte	chr6_29849941_29850441	chr6:29850161:G:A	chr6	29850161	rs72845909	TI_Goblet&Fibroblast		JUND (var.2)&JUND(var.2)&JUN&JDP2(var.2)&JDP2&ATF7&EPAS1&ATF2&BATF3&CREB5&CREB3&CREB3L1&FOSL2::JUNB(var.2)&JUND&FOSL2::JUN(var.2)&FOSB::JUN&FOSL2::JUND(var.2)&CREB1&E4F1&FOSB::JUNB(var.2)&FOSL1::JUN(var.2)&ESR1&JUNB&XBP1&JUNB(var.2)&JUN::JUNB(var.2)&ATF6&ATF6A&CREM&FOS::JUN(var.2)&ATF1	Yes
Early_Enterocyte	chr5_118647541_118648041	chr5:118647765:A:G	chr5	118647765	rs2914906	Enterocyte		HXC12&CDX2&HOXC11&HOXA10&HOXC10&HOXC12&HOXD12&HOXD11&TBX20	Yes
Early_Enterocyte	chr14_23727491_23727991	chr14:23726427:C:T	chr14	23726427	rs12879371			ZNF423&FHL2	No
Early_Enterocyte	chr17_67582569_67583069	chr17:67583571:G:C	chr17	67583571	rs35199232	TI_Stem&AC_Stem&Early_Colonocyte&BEST4&EEC&Endothelium	TI_Goblet	VSX1&PAX5	No
Early_Enterocyte	chr12_115740540_115741040	chr12:115741462:G:A	chr12	115741462	rs868450	AC_Stem&Early_Colonocyte&BEST4		FLI1&ZN528&SOX10&Z324A&THAP5	No
Early_Enterocyte	chr14_105364264_105364764	chr14:105363942:T:C	chr14	105363942	rs8010649	AC_Goblet&Plasma		GRHL1&RBPJ&NUCB1&TP53&MLXIPL&HES1&LARP4&MLXPL	No
Early_Enterocyte	chr17_1006010_1006510	chr17:1007161:G:A	chr17	1007161	rs2586305	Early_Colonocyte&AC_Goblet		ZNF524&ZBT7B&RFX2&RFX1	No
Early_Enterocyte	chr19_48876229_48876729	chr19:48875925:G:C	chr19	48875925	rs527	Enterocyte&Plasma		KLF15&ZNF263&RCOR1&WRNIP1&ZN563	No
Early_Enterocyte	chr2_240683826_240684326	chr2:240692700:A:G	chr2	240692700	rs62187806	CD8T		HIC2&NR3C1&GCR&FHL2&PATZ1	No
Early_Enterocyte	chr12_74945697_74946197	chr12:74945510:A:G	chr12	74945510	rs1526821	TI_Stem&AC_Stem&Early_Enterocyte&Early_Colonocyte&CD8T		HXB13&HXA11&HOXA13&HOXD12&CPEB1&HOXB13&HOXD13&HOXC11&HOXC13&HOXD11&HOXA10&HXC12&HOXC12&HOXC10&HOXB9&HOXA11&HXC11&PDE6H&ZN547	No
Early_Enterocyte	chr21_34542941_34543441	chr21:34534373:A:G	chr21	34534373	rs58586162	Colonocyte&BEST4			No
Early_Enterocyte	chr17_64919279_64919779	chr17:64925547:A:G	chr17	64925547	rs113175316			NKX2-6&NKX32&NKX3-2&NKX2-3&NKX3-1&NKX22&ISL2&NKX31&NKX2-8&HMX2&GZF1&NKX6-2	No
Early_Enterocyte	chr1_1124650_1125150	chr1:1131436:A:G	chr1	1131436	rs75349312	TI_Goblet&BEST4		HOXC12&HXC12&HOXD12&HOXD11	No
Early_Enterocyte	chr10_80135978_80136478	chr10:80127515:C:G	chr10	80127515	rs2573374	Fibroblast		REST&MRPL1&HSF1&ZN554	No
Early_Enterocyte	chr14_21096973_21097473	chr14:21088557:G:A	chr14	21088557	rs73589929			T&GZF1	No
Early_Enterocyte	chr7_51288230_51288730	chr7:51291065:G:C	chr7	51291065	rs11238438			MYBL2	No
Early_Enterocyte	chr2_56448921_56449421	chr2:56441953:A:T	chr2	56441953	rs10175861	TI_Stem&Enterocyte		FOXL1&BARX1&ARI3A&LHX3&LHX6&ARID3A&OTP&PHOX2B&LHX5&LMX1A&SHOX2&LHX9&HOXC4&LHX1&VAX2&ZN136&ZBTB16&GSX2&MEOX1&HOXB4&LMX1B&POU6F1&HOXC5&VAX1&EMX2&NKX6-1&HOXC6&HNF1B&LHX8&PO4F2&POU4F2&RHOXF2&MEOX2&EMX1&NKX6-3&NKX6-2&PDX1&DLX4&HOXA7&VSX1&ESX1&BARX2&HNF1A&UNC4&GBX1&HXD3&LHX4&NKX1-2&RAX2&ISL2&EVX1&SHOX&PO4F3&RX&LHX2&PAX7&MNX1&NKX62&DLX6&HXB3	No
Early_Enterocyte	chr22_30665762_30666262	chr22:30659584:G:C	chr22	30659584	rs5753266	Early_Enterocyte&Early_Colonocyte		GLI2&PRDM4&GLI3&ZBTB7C&GLI1&ZIC2&ZIC1&ZIC3	No
Early_Enterocyte	chr3_8647164_8647664	chr3:8646649:A:G	chr3	8646649	rs84141	Enterocyte		GABPA&ETV6&ELK1&ELF1&ELK4&ETS1&ETV5&ETV3&GABP1&ETS2&FLI1	No
Early_Enterocyte	chr9_17810931_17811431	chr9:17816385:T:C	chr9	17816385	rs62552622			EGR1&EGR3&EGR2&NRF1&EGR4&IRX2&EPAS1	No
Early_Enterocyte	chr1_235647360_235647860	chr1:235645008:G:A	chr1	235645008	rs1107302			MAX&HMX1&XBP1&TFE3&EGR2&PTCD1&EGR1&ZBTB7B	No
Early_Enterocyte	chr15_94105829_94106329	chr15:94098452:A:G	chr15	94098452	rs8033102	TI_Stem&Early_Enterocyte	TI_Goblet	MSX1&MSX2&ZNF652&RXRG&HMX1&REST&NKX61&PPARG::RXRA&ZN317&NR1H2&RARA&POU3F2	No
Early_Enterocyte	chr22_46522739_46523239	chr22:46529215:G:A	chr22	46529215	rs5768902	TI_Stem&AC_Stem		NFIA&NFIB&YY1&TYY1&NFIC::TLX1&TLX1::NFIC&NFIX&TLX1	No
Early_Enterocyte	chr2_3480610_3481110	chr2:3490791:T:C	chr2	3490791	rs9752760	Early_Enterocyte		MEIS3&MEIS2&CEBPA&EEF1D	No
Early_Enterocyte	chr19_36528463_36528963	chr19:36538143:G:C	chr19	36538143	rs2967464			ESRRG&ESRRA&ERR3&TBX3	No
Early_Enterocyte	chr17_3893981_3894481	chr17:3894194:C:T	chr17	3894194	rs73322959	AC_Goblet&Neutrophil		KLF5&SP1&KLF12&KLF4&KLF3&MAZ&KLF1&SALL4&SP3&ZNF740&PATZ1&ZNF148&KLF6&THRB	Yes
Early_Enterocyte	chr5_172077900_172078400	chr5:172078271:A:G	chr5	172078271	rs78407861	TI_Stem&EEC		BACH1&ZNF8	Yes
Early_Enterocyte	chr1_9943138_9943638	chr1:9941922:T:A	chr1	9941922	rs1220424			FOXG1&FOXJ3&FOXL1&FOXJ2&FOXC1&Z354A&ZBTB16&FOXD2&FOXC2&ZNF35	No
Early_Enterocyte	chr1_203282797_203283297	chr1:203275070:C:G	chr1	203275070	rs10920602	TI_Stem&TI_Goblet&EEC&GC_B		RORA&ESR1&RORA_1&ERR1&RARG&RFX5&NR1H4&ESR2&THA&THRA&RORB&RORG&NR1H3&ESRRA&RXRB&NR4A2&PAX2&SMAD3	No
Early_Enterocyte	chr2_20141352_20141852	chr2:20138013:T:C	chr2	20138013	rs6531210		TI_Goblet	NR2C2	No
Early_Enterocyte	chr19_12440865_12441365	chr19:12440915:T:A	chr19	12440915	rs62110751			MUSC&TCEAL2&TULP1	Yes
Early_Enterocyte	chr11_68831090_68831590	chr11:68831216:T:C	chr11	68831216	rs1017640	TI_Stem&AC_Stem&Early_Colonocyte		CREB3L1&CREB3&XBP1&CR3L2&BATF3	Yes
Early_Enterocyte	chr1_228836335_228836835	chr1:228827460:G:A	chr1	228827460	rs241300	TI_Stem&Enterocyte		RFX5&ZBT7B&RFX2&RFX1&ZSC31&MRPL2&ZN121	No
Early_Enterocyte	chr9_42282487_42282987	chr9:42290669:A:G	chr9	42290669	rs879035338	TI_Stem&AC_Stem&Early_Colonocyte		RFX1&ZN121	No
Early_Enterocyte	chr6_107714451_107714951	chr6:107717172:A:T	chr6	107717172	rs7770109	Early_Colonocyte		MEF2C&MEF2A&MEF2D&MEF2B&TEAD4	No
Early_Enterocyte	chr2_231463619_231464119	chr2:231460981:A:C	chr2	231460981	rs12996154	Plasma		ZNF713&TEAD1&MLXIPL&MLXPL	No
Early_Enterocyte	chr2_30480905_30481405	chr2:30488110:C:A	chr2	30488110	rs62139608			ZNF274&SREBF2	No
Early_Enterocyte	chr8_8227746_8228246	chr8:8237607:G:C	chr8	8237607	rs2980441	Neutrophil		TCF3&MYOG&TFAP4&NHLH1&TCF21&MYOD1&ASCL2&HTF4&MSC&PTF1A&HEN1&TAL1&LYL1	No
Early_Enterocyte	chr12_52970091_52970591	chr12:52970449:G:A	chr12	52970449	rs2682327	TI_Stem&AC_Stem&Early_Enterocyte		XBP1&CREB3&CR3L2&ATF6&ATF6A&CREB1&ATF3&ATF1&E4F1	Yes
Early_Enterocyte	chr4_165355911_165356411	chr4:165349860:T:A	chr4	165349860	rs12512757			OZF&CPEB1&MSX1&MEOX2&HOXB9&MSX2&ZN260&ONEC3&HOXC10&BARX1&PAX6&CDX1&LHX6&ZBTB16&HMX1	No
Early_Enterocyte	chr1_67555564_67556064	chr1:67554117:T:C	chr1	67554117	rs6687198	TI_Stem&Colonocyte		MGA&MGAP&PO2F2&POU2F3&POU2F2&MEF2D&POU1F1&DBP	No
Early_Enterocyte	chr14_48973062_48973562	chr14:48978887:T:C	chr14	48978887	rs11157661	Enterocyte		HOXC13&HOXD13&HOXA13&HOXB13&PDE6H	No
Early_Enterocyte	chr14_21059827_21060327	chr14:21060089:C:T	chr14	21060089	rs10467756	TI_Stem&Early_Colonocyte		EHF&ZN770&SPIB&ELF3&ELF5&ETS2&FLI1&ZN708&ETV4&ZNF41&SPIC&SMAD3&TAF1	Yes
Early_Enterocyte	chrX_129736577_129737077	chrX:129736814:C:A	chrX	129736814	rs3788853	Enterocyte		HNF4A&RXRG&RXRA&ZBTB6&NR1H2::RXRA&HNF4G&NR2F6&NR2F1&COT1	Yes
Early_Enterocyte	chr12_27193094_27193594	chr12:27196058:C:G	chr12	27196058	rs12371827	TI_Stem&Enterocyte		IRF9&ZN768&NR1H4&VEZF1&SMAD1&ZNF41&IRF3	No
Early_Enterocyte	chr20_37615763_37616263	chr20:37613602:C:G	chr20	37613602	rs6012633			MEIS2&MEIS3&TGIF1&TGIF2&MEIS1&PKNOX1&PBX3	No
Early_Enterocyte	chr11_18246718_18247218	chr11:18256216:A:G	chr11	18256216	rs4609582	Enterocyte&Plasma		PRGR&PAX5	No
Early_Enterocyte	chr8_133286734_133287234	chr8:133281148:A:G	chr8	133281148	rs2930001			RARG&NR2F1&ESR1&RARA&NR2F6&COT1&RARB&JUNB&ESRRA&NR1H4&THRA&CREB1&THA&NR1H2&COT2&THRB&THB&RXRB&MRPL2&NR1I2&ATF2&NR1H3&RXRA	No
Early_Enterocyte	chrX_12984331_12984831	chrX:12978193:T:C	chrX	12978193	rs12690381	TI_Stem&Plasma		FOXO4&FOXO3&FOXO1&FOXO6&PRDM6&E2F8&SMCA1	No
Early_Enterocyte	chr11_19221181_19221681	chr11:19224497:G:A	chr11	19224497	rs793277	Early_Colonocyte	TI_Stem&Early_Enterocyte	EPAS1&FOXK1	No
Early_Enterocyte	chrX_100904382_100904882	chrX:100904588:G:C	chrX	100904588	rs5921688			E2F1&E2F3&E2F4&E2F2&INSM1&TLX1&CTCFL&PLAL1&PLAGL1&NFIC&NFIA	Yes
Early_Enterocyte	chr3_179132142_179132642	chr3:179123353:T:C	chr3	179123353	rs4854965	AC_Stem&Early_Colonocyte		ZN250	No
Early_Enterocyte	chr16_88618334_88618834	chr16:88623589:C:T	chr16	88623589	rs2277903	Tuft		NKX2-5&NKX21	No
Early_Enterocyte	chr3_53132258_53132758	chr3:53132643:T:A	chr3	53132643	rs9828221	Enterocyte		DMRT3&SRY	Yes
Early_Enterocyte	chr3_177214061_177214561	chr3:177212413:C:T	chr3	177212413	rs28706209				No
Early_Enterocyte	chr15_77944403_77944903	chr15:77938564:G:A	chr15	77938564	rs4886979	Enterocyte&gdT&Fibroblast		ZNF75A	No
Early_Enterocyte	chr17_32519359_32519859	chr17:32519316:C:G	chr17	32519316	rs28685302	CD4T&CD8T&gdT&GC_B&NaiveB&MemoryB	AC_Goblet	TFAP2E&INSM1&TFAP2C&AP2B&TFAP2A&TFAP2B&ZN320&MAZ	No
Early_Enterocyte	chr2_70141092_70141592	chr2:70132993:A:G	chr2	70132993	rs17005364	GC_B&MemoryB&Macrophage&Neutrophil		SOX10&SOX8&POU2F2&POU3F1&SOX1&ETV2&NFAT5&NFATC1&POU5F1B&POU5F1P1&HBP1&ERG&ERF&EMX1&PO2F1&EMX2&TSN&NFAC1&ZNF24&SOX14	No
Early_Enterocyte	chr19_3724032_3724532	chr19:3724344:G:C	chr19	3724344	rs113913018			MBD2&SP2&EGR1&TFDP1&ZBTB7A&ESR1&ESR2&TBX15	Yes
Early_Enterocyte	chr4_141353067_141353567	chr4:141357103:T:C	chr4	141357103	rs12510721	TI_Stem&AC_Stem&Early_Enterocyte&Early_Colonocyte&Macrophage	TI_Goblet	TFAP4&NHLH1&ASCL1&MYOG&ZSC31&BHA15&MYOD1&TCF3&ZBT18&PTF1A&ASCL2&ATOH1&TFE2&TCF12&MYF6&HTF4	No
Early_Enterocyte	chr1_47638147_47638647	chr1:47638452:A:G	chr1	47638452	rs11583987			CR3L1&YY1&CREB3L1&CREB3L2&TYY1&TAF1&TYY2&YY2&XBP1&ZNF41&WT1	Yes
Early_Enterocyte	chr15_78720094_78720594	chr15:78720271:T:G	chr15	78720271	rs2869553	TI_Goblet		PATZ1&KLF9&PLAG1&ZN281&KLF16&SP1&KLF12&MAZ&SP2&KLF5&GPD1&SALL4&KLF1&TBX1&ZN148&KLF3&ZBT17&EGR4&SP4&ZN467&KLF4&PURA&SP8&SP3&CHD1&WT1&TBX15&ZNF281&KLF6&ZIC2	Yes
Early_Enterocyte	chrX_39725019_39725519	chrX:39721594:A:G	chrX	39721594	rs1866933	AC_Goblet		SP100&CEBPA&STAT3&NFAC1	No
Early_Enterocyte	chr11_132028576_132029076	chr11:132020237:C:T	chr11	132020237	rs527008	AC_Stem		CUX2&ZN134&ZBED1	No
Early_Enterocyte	chr4_9560124_9560624	chr4:9561674:C:A	chr4	9561674	rs9884669			ZN341&DIABLO&GTF2F1&NFAC1&OLIG3	No
Early_Enterocyte	chr18_3250615_3251115	chr18:3260447:G:C	chr18	3260447	rs75905635			ZN121&PAX5	No
Early_Enterocyte	chr6_7261141_7261641	chr6:7268150:C:T	chr6	7268150	rs73719083	TI_Stem&Early_Colonocyte&AC_Goblet&BEST4		KLF13&KLF14&MTF1&KLF9&ZN148&ZN257&CHD1&ZNF281&GTF2F1&TBX1&ZBTB7B&WRNIP1&PATZ1	No
Early_Enterocyte	chr5_151298003_151298503	chr5:151298082:T:A	chr5	151298082	rs6898671	Macrophage		PRDM1&EOMES&TBX20&BRAC&TBX2&NME1&ETV3	Yes
Early_Enterocyte	chr8_29773911_29774411	chr8:29771706:C:A	chr8	29771706	rs28635771	EEC&gdT&Plasma	TI_Stem	ZNF232&STAT2&STAT1::STAT2&STAT2::STAT1&IRF8&CSTF2&MECOM&ZBTB16&STAT1&GLYCTK&MEF2BNB-MEF2B&FOXC1	No
Early_Enterocyte	chr19_617140_617640	chr19:610102:G:A	chr19	610102	rs75687875	MemoryB		CTCFL&INSM1&HNF4G&ZN219&ZNF219&COT2&SP4	No
Early_Enterocyte	chr16_29228034_29228534	chr16:29228326:T:C	chr16	29228326	rs62038221	Enterocyte&Neutrophil		CR3L1&IRX5	Yes
Early_Enterocyte	chr1_226133103_226133603	chr1:226142481:C:T	chr1	226142481	rs56381945	Early_Colonocyte		ESRRA&ESRRG&ESRRB&ERR2&NR4A1&ESR1&NR5A2&ERR1&NR4A2&RXRG&NR2F2&STF1&NR1H4&PPARG&PPARA&RXRA&PRDM14&NR1H3&COT2&ERR3&HNF1A&NR4A3&NR2C2&HNF1B&COT1&HOXC9&HXB4&NR1A4::RXRA	No
Early_Enterocyte	chr20_50389913_50390413	chr20:50394964:T:C	chr20	50394964	rs4811058	AC_Stem		VAX2&MRPL1	No
Early_Enterocyte	chr18_3014114_3014614	chr18:3018805:C:T	chr18	3018805	rs8094591	Fibroblast&Endothelium		TBX1&TEAD1&TEAD3&SMAD2	No
Early_Enterocyte	chr10_118908391_118908891	chr10:118908577:G:A	chr10	118908577	rs11198669	TI_Stem		ELF1&EHF&FLI1&SPI1&ELK4&ETV6&ELF3&ELK1&ELF4&ETV1&STAT5B&ERG&ELF5&ETV5&ETV2&ZBTB7A&ETV7&ETS1&FEV&ETV4&BCL6&ETS2	Yes
Early_Enterocyte	chr1_9328560_9329060	chr1:9328789:A:G	chr1	9328789	rs2310921			FOXO6&FOXO1&TYY1&ZIC1&YY1&STAT3&TAF1	Yes
Early_Enterocyte	chr4_7462270_7462770	chr4:7466406:G:A	chr4	7466406	rs13125852	Fibroblast	Early_Enterocyte	CR3L1&MLX&HES5&GMEB2&HEY1&BHLHE41&CREB3&CREB3L2&BHLHB3&HES7&TFEB&CREB3L1&BHLHE40&BHLHB2&ARNTL&SREBF2(var.2)&SREBF2&MLXIPL&ARNT&MAX&SREBF1&HEY2&BMAL1&BHE40&MYCN&MXI1&USF1&MYC&USF2&ATF3&MAX::MYC&MYC::MAX&TFE3&IRX2&MITF&TFEC&HES1&ZN331&BACH1	No
Early_Enterocyte	chr4_68657134_68657634	chr4:68657288:T:G	chr4	68657288	rs4148266	gdT&Plasma		HXB13&HOXD13&HOXA13&HOXB13&CPEB1&CDX1&HOXC13&HOXB9&ZN680&CDX2&HOXC10&HOXC11&HXA13&PRDM6&SMCA1&HOXC12&HOXD12&HXA11&ZNF385A&HOXA10&HOXA11&HNF1B&HOXD11&HXD13&HNF1A&HXC10&FOXD3	Yes
Early_Enterocyte	chr2_8685676_8686176	chr2:8680622:A:G	chr2	8680622	rs35434759	TI_Goblet&gdT		NR2E1&PPARD&PROP1	No
Early_Enterocyte	chr2_106020966_106021466	chr2:106020955:G:A	chr2	106020955	rs41386450	TI_Stem&AC_Stem		NR1H4&GBX2	No
Early_Enterocyte	chr6_31489026_31489526	chr6:31489503:A:G	chr6	31489503	rs2905731	Enterocyte		GCM1&ZN547&FOXH1&CEBPE&CEBPG	Yes
Early_Enterocyte	chr1_235637975_235638475	chr1:235647938:T:C	chr1	235647938	rs4659987	TI_Stem&AC_Stem&Early_Colonocyte&Colonocyte		BCL6B&TCF3	No
Early_Enterocyte	chr5_34467903_34468403	chr5:34465420:C:T	chr5	34465420	rs61167224	Plasma		ONEC3&CPEB1&PRDM1&NR2E1&ZN418&HXC6&ATF2&HDX&EVI1	No
Early_Enterocyte	chr11_117080422_117080922	chr11:117082929:G:A	chr11	117082929	rs1871756			CEBPB&CEBPA&DNMT3A&NME1	No
Early_Enterocyte	chr12_125984074_125984574	chr12:125976511:C:A	chr12	125976511	rs12371263	Enterocyte		ONECUT3&CUX2&HNF6&HXB8&CUX1&POU4F2&PO4F1&POU4F1&ZN136&PO4F3&BARX1&SIX6&POU4F3&HMX1&MEIS1&POU3F1	No
Early_Enterocyte	chr17_69534971_69535471	chr17:69541436:T:A	chr17	69541436	rs2521366	TI_Stem&Early_Enterocyte&Enterocyte&TI_Goblet		BRAC&ZBTB16&FOXD2&FOXG1&IRF2	No
Early_Enterocyte	chr2_230877712_230878212	chr2:230876050:G:A	chr2	230876050	rs10933359	CD8T&gdT&NK&NaiveB&MemoryB		KAISO&ZN554&TP53	No
Early_Enterocyte	chr13_53010645_53011145	chr13:53012339:G:A	chr13	53012339	rs9536335	TI_Stem&AC_Stem&Early_Enterocyte&Early_Colonocyte	TI_Goblet	RORA&RARG&RARA&RARA(var.2)&NR6A1&NR1I3&ESRRA&GRHL1&RARA::RXRG&ESRRG&RARA::RXRA&RXR::RAR_DR5&VDR&ZN549	No
Early_Enterocyte	chr12_131221264_131221764	chr12:131231472:C:T	chr12	131231472	rs3922919			ATF2&CREB3&CREB1&USF1&USF2&JUND&ATF1&RFX1&NFIB&NR1H2&SREBF1&PTF1A&TCF3	No
Early_Enterocyte	chr16_89633041_89633541	chr16:89642272:T:G	chr16	89642272	rs164747	Enterocyte		SP4&ZN281&PITX1&ZN136&SP1&MAZ&KLF12&ZSC31&KLF15&ZN148&SP2&ZBT17&EGR4&PURA&ZNF281	No
Early_Enterocyte	chr17_78338802_78339302	chr17:78339067:A:G	chr17	78339067	rs6501202			EGR2&KLF14&ZBTB4&EGR1&CXXC1&E2F1&SIN3A	Yes
Early_Enterocyte	chr6_1637257_1637757	chr6:1636440:C:G	chr6	1636440	rs116367740	Enterocyte&GC_B	Early_Enterocyte	ZNF652&ZNF524&GFI1B	No
Early_Enterocyte	chr11_12281781_12282281	chr11:12281942:T:G	chr11	12281942	rs4756812	Tuft		ZN680	Yes
Early_Enterocyte	chr9_33795256_33795756	chr9:33793868:C:A	chr9	33793868	rs1038764089	TI_Stem&AC_Stem&Early_Colonocyte	TI_Goblet	HXB7&HOXB7&HOXB8&HXB8&HBP1&TRMT1&RFX4&HXB6&HXA10&CDX1&HOXB13&ZNF830&HXC8&HOXC8&SOX14&PO6F1	No
Early_Enterocyte	chr6_137219245_137219745	chr6:137224969:A:G	chr6	137224969	rs12529779			TBX20&FOXJ2&FOXJ3	No
Early_Enterocyte	chr13_99751774_99752274	chr13:99745541:T:C	chr13	99745541	rs4772235	AC_Stem&Early_Colonocyte&Colonocyte		ZN418&BARHL2	No
Early_Enterocyte	chr1_109766127_109766627	chr1:109766340:C:G	chr1	109766340	rs12072551	Enterocyte		E2F7&E2F8&ZNF740&RFX5&KLF15&TBX15&ZN219&ZNF219&STAT3&PLAG1&WRNIP1&NR0B1	Yes
Early_Enterocyte	chr16_14131775_14132275	chr16:14130242:A:G	chr16	14130242	rs7194760			NFIA&NFIB&NFIX&NFIC::TLX1&TLX1::NFIC&SOX10&ZN713&SOX9	No
Early_Enterocyte	chr7_3416417_3416917	chr7:3409341:A:G	chr7	3409341	rs2056475	AC_Stem&Early_Colonocyte		SRY&SOX4&SOX2&SOX14&SOX15&SOX8&SOX18&NR1H2&ESRRA&ESRRG&SOX9&SOX10&SOX13&Sox4&NR1I2&NR1H3	No
Early_Enterocyte	chr19_3028415_3028915	chr19:3026987:A:G	chr19	3026987	rs35739361	TI_Stem&AC_Stem		COT1	No
Early_Enterocyte	chr7_86846752_86847252	chr7:86846995:T:C	chr7	86846995	rs6967992	AC_Stem&Early_Colonocyte&Colonocyte&AC_Goblet&BEST4		SOX4&FOXO3&FOXO6&FOXB1&FOXO4&ARID5A&FOXC1&FOXJ3&PBX2&FOXC2&FOXD2&FOXA3&FOXD3	Yes
Early_Enterocyte	chr8_52973673_52974173	chr8:52972634:T:C	chr8	52972634	rs567971	Enterocyte		TBX1&ZNF75A&TCF3&TSNAX&MECOM&EOMES&ZFP28&ZN680&PAX6&Z354A&BRAC	No
Early_Enterocyte	chr9_35660813_35661313	chr9:35652290:G:A	chr9	35652290	rs7029998			RARB&RARG&CEBPB&ESRRA&ESRRG&CEBPG&RARA&CEBPD&CEBPA	No
Early_Enterocyte	chr12_12082029_12082529	chr12:12091367:A:G	chr12	12091367	rs10845479	Enterocyte		SOX9&KAISO&TFAP2C&ZNF274	No
Early_Enterocyte	chr4_87384424_87384924	chr4:87379788:T:A	chr4	87379788	rs9307034	Enterocyte		ZN410&ZNF410&LHX9&PDX1	No
Early_Enterocyte	chr22_44752855_44753355	chr22:44753763:G:A	chr22	44753763	rs132437	Early_Colonocyte		ZN341&PATZ1	No
Early_Enterocyte	chr17_81316605_81317105	chr17:81316894:T:C	chr17	81316894	rs58187771	Enterocyte&Colonocyte		JUND&FOS&JUNB&BATF::JUN&FOSL1&FOS::JUND&NFE2&FOSL2&JDP2&SOX10&SOX9&FOSB&BACH2&FOSL2::JUNB&FOS::JUNB&FOSB::JUNB&SOX21&FOSL1::JUN&JUN (var.2)&JUN(var.2)&FOSL2::JUND&BACH1&ATF3&JUN&BATF&FOSL2::JUN&JUN::JUNB&FOS::JUN&PAX2&AP1&FOSL1::JUNB&SMRC1&SMARCC1&FOSL1::JUND&RORG	Yes
Early_Enterocyte	chr1_152189039_152189539	chr1:152189259:C:T	chr1	152189259	rs10788826	CD8T			Yes
Early_Enterocyte	chr2_238238055_238238555	chr2:238234565:A:G	chr2	238234565	rs185241492			ASCL2&ZN549&MAZ	No
Early_Enterocyte	chr6_47521867_47522367	chr6:47527398:A:G	chr6	47527398	rs9395272	Early_Enterocyte&Enterocyte		LHX8&RAN	No
Early_Enterocyte	chr10_29448957_29449457	chr10:29442749:A:G	chr10	29442749	rs4749430			ONEC2	No
Early_Enterocyte	chr10_29524211_29524711	chr10:29520962:G:T	chr10	29520962	rs61096200	AC_Stem&Early_Colonocyte		P73&EP300	No
Early_Enterocyte	chr11_132911187_132911687	chr11:132909015:C:T	chr11	132909015	rs74569590	TI_Stem&Early_Enterocyte&Enterocyte		FOXB1	No
Early_Enterocyte	chr6_170028427_170028927	chr6:170018493:G:A	chr6	170018493	rs4710807	TI_Stem&EEC		EWSR1-FLI1&SMCA5	No
Early_Enterocyte	chr17_411047_411547	chr17:402837:A:G	chr17	402837	rs28380314			ELF3&SMCA5	No
Early_Enterocyte	chr2_190094449_190094949	chr2:190104227:A:C	chr2	190104227	rs11894970	BEST4		MEIS2&MEIS3&TGIF1&TGIF2&PKNOX1&MEIS1&HXA9&BATF3	No
Early_Enterocyte	chr17_46870218_46870718	chr17:46872887:G:A	chr17	46872887	rs11654424	Enterocyte		ESR1&RORA&NR1D1&ESR2&COT1&RARG&ZN341&PPARG	No
Early_Enterocyte	chr6_144278609_144279109	chr6:144275440:G:A	chr6	144275440	rs592388			GLIS1&Trp53&GLIS3&TFDP1&NFKB1&ZEP1&HIVEP1&SP2&LUZP1&SMAD3&ZN322	No
Early_Enterocyte	chr8_17589717_17590217	chr8:17585434:G:A	chr8	17585434	rs2720562	TI_Stem		SPI1&ERG&EWSR1-FLI1&FLI1&ETV5&ZN394&ETS2&IRF3&ZN341&ZNF263	No
Early_Enterocyte	chr3_155125198_155125698	chr3:155125159:C:T	chr3	155125159	rs62277286	Enterocyte		PPARG	No
Early_Enterocyte	chr15_77987717_77988217	chr15:77995547:T:G	chr15	77995547	rs2921118			ZNF410&ZN410&NKX61&ALX1&CART1&LHX9	No
Early_Enterocyte	chr1_1131197_1131697	chr1:1129916:T:C	chr1	1129916	rs4072537			FOXK1&ZN418	No
Early_Enterocyte	chr1_244341631_244342131	chr1:244345395:A:G	chr1	244345395	rs4658624	Early_Enterocyte&Enterocyte		HXA13	No
Early_Enterocyte	chr18_58117914_58118414	chr18:58120395:A:G	chr18	58120395	rs73442639	Enterocyte		RUNX3&SOX8&RUNX2	No
Early_Enterocyte	chr19_33177044_33177544	chr19:33177140:G:A	chr19	33177140	rs17833635				Yes
Early_Enterocyte	chr10_124152134_124152634	chr10:124157641:T:C	chr10	124157641	rs36195227	TI_Goblet	Enterocyte	NRL&MAFK&MAFB	No
Early_Enterocyte	chr4_6766013_6766513	chr4:6757726:C:T	chr4	6757726	rs6823026			ZNF410&ZN410&FOXB1&TEAD4	No
Early_Enterocyte	chr14_59066948_59067448	chr14:59075217:T:G	chr14	59075217	rs17095660			PRDM4&SND1	No
Early_Enterocyte	chr2_172399748_172400248	chr2:172391181:G:A	chr2	172391181	rs62169704			GFI1B	No
Early_Enterocyte	chr11_79813497_79813997	chr11:79815558:A:C	chr11	79815558	rs494942	Enterocyte		FOXP1&FOXG1&FOXF2&FOXJ1&FOXJ3&DMC1&FOXK2&FOXQ1&FOXP2&FOXC1&FOXO6&STAT2&FOXJ2&FOXK1&STAT1&CSTF2&ZNF41&FOXO1&FOXA1&ARID5B&FOXA2&FOXO4&FOXC2&FOXL1&FOXF1&FOXI1	No
Early_Enterocyte	chr7_29476870_29477370	chr7:29469009:A:G	chr7	29469009	rs72596067	Early_Enterocyte		SOX14&SOX21&ZN680&ELF3	No
Early_Enterocyte	chr12_13222102_13222602	chr12:13221529:G:T	chr12	13221529	rs7302322	Early_Enterocyte&Enterocyte		NR2F1&RARA&JUNB&RARG&ESR1&NR1H4&RORA&RORA_1&RARB&RXRA&NR1H2&THB&THRA&CREB1&THA&COT1&RXRB&MRPL2&RARA::RXRG&RARA::RXRA&RXR::RAR_DR5&NR1I2&ATF2&ERR3&NR1I3&NR1H3	No
Early_Enterocyte	chr1_231395668_231396168	chr1:231388804:A:G	chr1	231388804	rs11122286	Enterocyte		REST&ZBTB7A&TFDP1&SP2&ZBTB7C&THA11&SIX5&TLX1&E2F1&GCM1&KLF13	No
Early_Enterocyte	chr2_36416815_36417315	chr2:36423735:G:A	chr2	36423735	rs4670556			IRF7&ZN260	No
Early_Enterocyte	chr20_49708758_49709258	chr20:49713493:G:C	chr20	49713493	rs12329570			SP4&SP1&CTCFL&TAF1&ZN436&PATZ1	No
Early_Enterocyte	chr9_129027756_129028256	chr9:129025631:C:A	chr9	129025631	rs17452575	MemoryB		ELF1&FLI1&EHF&ERG&ETV1&ETS1&ETV2&ETV7&EWSR1-FLI1&ETV4&NR2E1&E2F3&ETV5&Z324A	No
Early_Enterocyte	chr1_154425115_154425615	chr1:154423470:A:G	chr1	154423470	rs6689306	Enterocyte&Colonocyte		TCF3&ATOH1&MYOD1&NDF1&MYOG&MEIS2&NEUROD1&BRAC&ZBT18&BHA15&MEIS3&MEIS1&ZBTB18&NHLH1&PTF1A&PKNOX1&ITF2&TGIF2&TGIF1&HTF4&NDF2&JDP2&TF2LX&TFAP4&TBX19&T&RPP25	No
Early_Enterocyte	chr10_125472149_125472649	chr10:125470013:C:T	chr10	125470013	rs6597707	Early_Colonocyte&Colonocyte		STAT3&STAT1&HSF2&HSF1&STAT4	No
Early_Enterocyte	chr15_66671026_66671526	chr15:66677036:C:T	chr15	66677036	rs8037358	AC_Stem&Early_Enterocyte&AC_Goblet		MEF2D&MEF2B&MEF2A&NFYB&VSX2&FOXI1&NFYA&POU6F1&NFYC&PO6F2&EVX2&CEBPZ&BARH2&POU6F2&MSX1&LHX6&EMX2&EMX1&MEOX1&ALX3&BARH1&LMX1B&GSX2&HOXC5&MEOX2&VAX1&VAX2&BARX1&HOXD1&HMX3&HXA2&HMX1&LHX9&BARHL2&Z354A&HXD3&VSX1&DLX4&LHX2&RAX&LBX1&LHX4&MSX2&PAX7&NOTO&HESX1&DLX3	No
Early_Enterocyte	chr19_46425922_46426422	chr19:46434399:C:A	chr19	46434399	rs422401	TI_Stem&AC_Stem&Early_Colonocyte		HOXA4&ZN740&BCL3&PAX8&PLAG1	No
Early_Enterocyte	chr13_80030398_80030898	chr13:80031221:G:A	chr13	80031221	rs4391942		Enterocyte	TBX2&TBX5&PROX1&TBX1&TAF1&TYY1	No
Early_Enterocyte	chr4_99144099_99144599	chr4:99144766:T:C	chr4	99144766	rs6858148			EPAS1	No
Early_Enterocyte	chr16_81243866_81244366	chr16:81235528:C:T	chr16	81235528	rs4889289		Early_Colonocyte	FOXO3&FOXA1&ATF2&FOXK1&FOXM1&P63&Z354A	No
Early_Enterocyte	chr17_726172_726672	chr17:726435:T:C	chr17	726435	rs2543767	TI_Stem&AC_Stem&TI_Goblet		KLF4&KLF9&KLF12&ETS1&ZN121&SP8&KLF16&SP3&KLF3	Yes
Early_Enterocyte	chr19_14061933_14062433	chr19:14068269:A:G	chr19	14068269	rs138817632	TI_Stem		SP1&PML&HIC2&ESR1&P53&P63&TP63&P73&ESR2	No
Early_Enterocyte	chr1_170591225_170591725	chr1:170591463:A:G	chr1	170591463	rs6658866		Early_Enterocyte&TI_Goblet	FOXJ3&SOX9&SOX7&FOXO4&BCL6B&FOXJ2&P63&SOX10&FOXG1&SRY&FOXO1&SOX8&SOX30&FOXA3&FOXF2&SOX15&FOXM1&FOXD3&CDX2&HXC9&BPTF&HOXD12&MYNN	Yes
Early_Enterocyte	chr7_963075_963575	chr7:967333:C:A	chr7	967333	rs116884794	Early_Enterocyte&GC_B&MemoryB	TI_Goblet	GMEB2&HNF4A&RFX5&NR1H2&NR2F6&RXRA&NR2F1&NR2C2	No
Early_Enterocyte	chr15_62663494_62663994	chr15:62667850:G:A	chr15	62667850	rs8034231	TI_Stem		SOX13&SOX14&MSX2&SOX9&MEF2BNB-MEF2B&BARX1&EMX2&FOSL1&JUND (var.2)&JUND(var.2)&JUND	No
Early_Enterocyte	chr1_231394998_231395498	chr1:231398643:A:C	chr1	231398643	rs2790879	Macrophage		ZNF410	No
Early_Enterocyte	chr18_13564499_13564999	chr18:13567189:C:A	chr18	13567189	rs9958575	EEC		NKX2-8&XBP1&CREB3&CR3L2&NKX31&ATF1	No
Early_Enterocyte	chr19_11296737_11297237	chr19:11303675:C:A	chr19	11303675	rs322153	Early_Colonocyte&Colonocyte&AC_Goblet			No
Early_Enterocyte	chr2_79960593_79961093	chr2:79958759:A:G	chr2	79958759	rs747921	TI_Stem&AC_Stem&Early_Enterocyte&Early_Colonocyte		BRAC&ZNF18&HNF1B&POU4F1&HNF1A	No
Early_Enterocyte	chr21_34599074_34599574	chr21:34600329:T:C	chr21	34600329	rs1041747	Enterocyte&TI_Goblet		CTCFL&THRA&THRB&CTCF&NR4A2	No
Early_Enterocyte	chr2_165768617_165769117	chr2:165759045:C:T	chr2	165759045	rs4667835	TI_Stem		FOXK1&HNF4A&FOXG1&SOX10&ZNF350&ZN350&ANDR&GCR	No
Early_Enterocyte	chr8_11958834_11959334	chr8:11951247:A:G	chr8	11951247	rs7817160	TI_Stem&BEST4			No
Early_Enterocyte	chr11_133113467_133113967	chr11:133121688:A:C	chr11	133121688	rs476637	TI_Stem&Early_Enterocyte		FOXB1&ARX&MYNN&ARID5A&FOXC1&MEIS1&MEOX2&FOXC2&HXA9&GRHL1&LHX2&ARID5B&HXB6&FOXD2&FOXD3&HOXA9&POU3F2	No
Early_Enterocyte	chr10_97553425_97553925	chr10:97561904:C:G	chr10	97561904	rs12243136	CD4T&Plasma		ZN418&FOXP1	No
Early_Enterocyte	chr12_132426932_132427432	chr12:132421200:T:G	chr12	132421200	rs28587536	TI_Stem&TI_Goblet&AC_Goblet		FOXL1&MEF2B	No
Early_Enterocyte	chr3_183490678_183491178	chr3:183488149:G:T	chr3	183488149	rs16857664	AC_Stem&Early_Colonocyte&TI_Goblet&AC_Goblet		FOXD3&ZIM3	No
Early_Enterocyte	chr4_25913919_25914419	chr4:25919395:G:A	chr4	25919395	rs61301906			DDIT3&ZBTB3&ZN257&TEAD1&FOXC2	No
Early_Enterocyte	chr17_83101860_83102360	chr17:83094142:G:T	chr17	83094142	rs7223467	TI_Goblet&AC_Goblet&BEST4		GLIS1&GLIS3&GLIS2&HAND1&ZN331	No
Early_Enterocyte	chr12_6198120_6198620	chr12:6207842:C:T	chr12	6207842	rs10849419	AC_Stem&TI_Goblet			No
Early_Enterocyte	chr18_32531226_32531726	chr18:32531480:T:C	chr18	32531480	rs8084607			SOX10&SOX9&SOX8&MAGEA8&H1FX&TSN&ETS1&HP1BP3&ETV6&NFAC1&NFATC3&ETV2	Yes
Early_Enterocyte	chr11_44727778_44728278	chr11:44725669:A:G	chr11	44725669	rs565617253	CD4T&GC_B&MemoryB&Fibroblast&Endothelium		EGR1&EGR4&EGR3&EGR2	No
Early_Enterocyte	chr3_195063502_195064002	chr3:195071402:T:G	chr3	195071402	rs6437454			MAF&MAFG	No
Early_Enterocyte	chr12_67200353_67200853	chr12:67200604:C:T	chr12	67200604	rs10878580			E2F3&E2F1&E2F4&E2F2&TBX1&T&EOMES&E2F5&TBX3&TBX5&E2F7&NFIC	Yes
Early_Enterocyte	chr9_9931136_9931636	chr9:9938306:G:A	chr9	9938306	rs10816255	Early_Enterocyte&Enterocyte		ALX4&DRGX&NKX2-3&NKX2-8&PROP1&NKX32&HMX2&NKX3-1&NKX2-6&ALX3&NKX3-2&OTX1&ARX&PHOX2B&NKX22&OTX2&NKX31&NKX23&ARID3A&ARI3A&Z354A&ISL2&ZN214&GLYCTK&LMX1A&NKX6-2&LMX1B&LHX2	No
Early_Enterocyte	chr17_27690543_27691043	chr17:27681317:C:T	chr17	27681317	rs4473250	TI_Stem		CNOT6&RARA&RARG&ZN770&RARB&PML&E2F1	No
Early_Enterocyte	chr15_31398647_31399147	chr15:31395451:T:C	chr15	31395451	rs34056696	TI_Stem		IRF3&IRF8&ZNF384&ZFP28&EHF&IKZF2&ANDR&SPIB&FOXC1&IRF7&STAT1&MECOM&IRF1&IRF2&STAT2&STAT1::STAT2&STAT2::STAT1&POU3F3	No
Early_Enterocyte	chr13_20160921_20161421	chr13:20161167:C:T	chr13	20161167	rs73444434			NR1H4&ZNF282&ZN467&ZBTB7B&ZN320&ZNF263	Yes
Early_Enterocyte	chr11_17277074_17277574	chr11:17283747:T:G	chr11	17283747	rs214071	CD4T&CD8T&Plasma		GFI1B&ZNF333	No
Early_Enterocyte	chr16_79846968_79847468	chr16:79856696:A:G	chr16	79856696	rs12930879	TI_Stem		VDR&KLF12&ZN524&EPAS1	No
Early_Enterocyte	chr19_641569_642069	chr19:631640:G:A	chr19	631640	rs116321813			PRDM6&MECOM&FOXJ3	No
Early_Enterocyte	chr17_79926061_79926561	chr17:79926936:C:T	chr17	79926936	rs12450622	TI_Stem&AC_Stem&Early_Enterocyte		HINFP1&MAFB&CREB1&NRL	No
Early_Enterocyte	chr10_121268279_121268779	chr10:121264789:T:C	chr10	121264789	rs4237530	Enterocyte		ZN121&RFX1&PBX3&PAX5&MEIS1	No
Early_Enterocyte	chr22_19875722_19876222	chr22:19869187:C:T	chr22	19869187	rs58714937	TI_Stem&AC_Stem&Early_Colonocyte&AC_Goblet		KLF1&KLF12	No
Early_Enterocyte	chr8_11941430_11941930	chr8:11937864:A:G	chr8	11937864	rs34657250	Early_Colonocyte		CTCFL&INSM1&TCF7&GLIS2&KLF13&IRX2&IRX5	No
Early_Enterocyte	chrX_11881933_11882433	chrX:11877508:G:A	chrX	11877508	rs17321551			SCRT2&ZBT7A&PRGR	No
Early_Enterocyte	chr17_47999525_48000025	chr17:47992614:C:T	chr17	47992614	rs2597164	Colonocyte&AC_Goblet		EBF1&EBF3&COE1	No
Early_Enterocyte	chr1_193313223_193313723	chr1:193303612:T:C	chr1	193303612	rs569656	TI_Stem&Early_Enterocyte&Enterocyte		MYB&SOX17&HOXA4&TGIF2&PKNOX2&PKNOX1&TBX15&MYOD1&MEIS1&MEIS2&TGIF1&MEIS3&NEUROD1&LYL1&NDF1	No
Early_Enterocyte	chr6_30135743_30136243	chr6:30130041:A:G	chr6	30130041	rs9261450	Enterocyte&TI_Goblet		FOXI1&FOXJ3&HOXB13	No
Early_Enterocyte	chr2_64020667_64021167	chr2:64013385:C:A	chr2	64013385	rs79284842				No
Early_Enterocyte	chr21_43778225_43778725	chr21:43772139:A:C	chr21	43772139	rs9976143			SOX2&ESRRB&Trp53&NR1I3&TBL1XR1&TBX15	No
Early_Enterocyte	chr2_113236728_113237228	chr2:113232684:G:A	chr2	113232684	rs7421852			INSM1&ELK3&ZNF41	No
Early_Enterocyte	chr11_9363747_9364247	chr11:9367593:A:G	chr11	9367593	rs10437664			SIX5&HCFC1&ZN322&THA11&ZN121	No
Early_Enterocyte	chr2_68679340_68679840	chr2:68670337:C:G	chr2	68670337	rs59999441	AC_Stem&AC_Goblet		KLF5&SP1&WT1&MAZ&ZN148&SP2&SP4&ZN281&KLF4&PATZ1&KLF3&SP3&VEZF1&ZBTB7B&ZBT17&SALL4&TBX15&GLIS2&KLF8	No
Early_Enterocyte	chr21_42107738_42108238	chr21:42113965:C:T	chr21	42113965	rs55981015	GC_B&NaiveB&MemoryB&Plasma		FLI1&SPDEF&ZBTB18&ZNF238&GABPA&ETS1&ETV5&ERG&ETV4&ETV1&TWST1&HAND1&ATOH1&TFE2&TWIST1&ZBT18&TCF3&ETV3&MEIS3&NDF1&NEUROD1&OLIG1&ELK3&SMAD2	No
Early_Enterocyte	chr19_33366076_33366576	chr19:33372148:C:T	chr19	33372148	rs79661676	Enterocyte		KLF15&SP4&ZN770&CHD1&GTF2I&SIN3A	No
Early_Enterocyte	chr4_10157704_10158204	chr4:10163737:G:A	chr4	10163737	rs4697943			ONECUT1&SOX10&SOX9&SOX8&GFI1&SOX15&ONECUT3&ONECUT2&HNF6&NR2E1&SOX18&SOX2&EDN1&CUX2	No
Early_Enterocyte	chr17_74386476_74386976	chr17:74386778:C:A	chr17	74386778	rs16978020	Enterocyte		ZNF652&ZN652&OTP&LHX5&HOXC9&LMX1A&PHOX2B&LHX1&HOXC4&LMX1B&PDX1&HOXD12&SHOX2	Yes
Early_Enterocyte	chr10_118730651_118731151	chr10:118730878:T:C	chr10	118730878	rs11598125			DPRX&PITX1&PITX3&ZN329&NR5A2&DMBX1&HNF4A&NR6A1&OTX2&GSC&ZN680&STF1&HNF4G&ESRRB&CRX&TBPL1&NR2F6&ESRRA&ESRRG	Yes
Early_Enterocyte	chr9_6715155_6715655	chr9:6716048:C:G	chr9	6716048	rs10975805			NRF1&TYY2&CEBPD&ZN639&HNF4G&ZN680&ZN341&THAP1&TAF1&TYY1	No
Early_Enterocyte	chr8_6734266_6734766	chr8:6734267:T:A	chr8	6734267	rs2936530	Enterocyte		ARI3A&NKX6-2&ARID3A&BARX2&HOXD4&ZBTB16&HXC6&FOXL1&NKX61&DMBX1&PROP1&PHOX2B&FOXD2&Z354A&FOXJ2	Yes
Early_Enterocyte	chr7_17969286_17969786	chr7:17964047:T:C	chr7	17964047	rs11766489	TI_Stem&AC_Stem&Early_Colonocyte&Colonocyte		BATF&HXC6&ZFHX3	No
Early_Enterocyte	chr9_32404794_32405294	chr9:32404946:A:G	chr9	32404946	rs68132160	TI_Stem		KLF4	Yes
Early_Enterocyte	chr5_34465245_34465745	chr5:34456093:G:A	chr5	34456093	rs55731504				No
Early_Enterocyte	chr7_99751577_99752077	chr7:99754427:G:A	chr7	99754427	rs58986456			RARA&RARG&RARB&RORA&NR6A1&RXRG&NR2F6&NR2F1&RXRA&PAX5	No
Early_Enterocyte	chr7_142349652_142350152	chr7:142352478:G:C	chr7	142352478	rs1436055892	TI_Stem&Fibroblast		KAISO&ZN257&ZN713&STAT1&SOX18	No
Early_Enterocyte	chr7_6989702_6990202	chr7:6993802:G:C	chr7	6993802	rs10232738	Early_Colonocyte		ZIC1&FOXO4&BACH1	No
Early_Enterocyte	chr22_43670466_43670966	chr22:43664516:A:G	chr22	43664516	rs137762	Enterocyte		YY1&ZN263&ZN680&TYY1&ZSC22&YY2&CHD1&TAF1&ZN394&ZNF263	No
Early_Enterocyte	chr8_118748612_118749112	chr8:118749158:T:C	chr8	118749158	rs1493933	Early_Colonocyte&AC_Goblet		ZNF784&LHX8&LHX6&TEAD1&TEAD3	No
Early_Enterocyte	chr20_13452735_13453235	chr20:13453060:C:T	chr20	13453060	rs2070334			NKX6-2&HBP1&HOXA2&PO4F3&HOXB8&HXB8&HNF1B&MYOD1&NKX6-1&HXB6&HOXB7&HXB7&NCALD&POU1F1&POU4F2&HNF1A&MEIS1&MRPS25&POU4F1&POU4F3&ZN214&HOXA9&HXC8&PO4F1&HOXD8&HOXC8&HXA9&HXA5&NKX6-3&PDX1&PO4F2&DBX2	Yes
Early_Enterocyte	chr2_165766401_165766901	chr2:165758269:G:A	chr2	165758269	rs3762552			CPEB1&HXB13&ZNF85&HOXA13&ONEC3&HOXC13&HOXD13&HOXB13&HOXD12&HXC12&FOSL1&HOXD11&HOXB9&HOXC12&HOXA10&HOXC10&HOXC11&HXC11&HXC10&HOXA11&HDX	No
Early_Enterocyte	chr20_44434181_44434681	chr20:44433479:G:A	chr20	44433479	rs6103737	TI_Stem&Early_Enterocyte&Enterocyte&Early_Colonocyte&Colonocyte		RARA&RARG&RARB&NR6A1&THRA&RXRG&NR2F6&NR2F1&VDR&HAND1&RXRA&PAX5	No
Early_Enterocyte	chr22_36203413_36203913	chr22:36206968:A:C	chr22	36206968	rs132741	TI_Stem&AC_Stem&AC_Goblet		ZN490&ETV4&ZN136&MRPL2&RFX5	No
Early_Enterocyte	chr14_35374293_35374793	chr14:35379148:A:C	chr14	35379148	rs1951274	Colonocyte&Macrophage&Neutrophil	Early_Enterocyte&Enterocyte&Fibroblast	SOX4&FOXL1&FOXO4&FOXJ3&SRY&FOXP1&FOXC1&FOXJ2&FOXO1&FOXF1&FOXG1&FOXC2&FOXO3&FOXD3&ANDR&BPTF&FOXI1&CPEB1&FUBP1	No
Early_Enterocyte	chr7_65239570_65240070	chr7:65242649:A:C	chr7	65242649	rs575433	AC_Stem&TI_Goblet&EEC&Fibroblast&Endothelium		TEAD4&MYNN	No
Early_Enterocyte	chr6_30110875_30111375	chr6:30116669:A:G	chr6	30116669	rs1034326			ZSCAN4&KLF13&INSM1&TBX5	No
Early_Enterocyte	chr6_147782305_147782805	chr6:147774155:A:G	chr6	147774155	rs3861416	TI_Stem&Early_Colonocyte&EEC		SOX15	No
Early_Enterocyte	chr4_68656047_68656547	chr4:68656287:G:T	chr4	68656287	rs35529523	AC_Stem&Early_Colonocyte	Early_Enterocyte	DBP&TEF&HLF&NFIL3&ETS1	Yes
Early_Enterocyte	chr5_178895655_178896155	chr5:178903669:G:A	chr5	178903669	rs6897952	TI_Stem			No
Early_Enterocyte	chr11_350853_351353	chr11:350567:A:T	chr11	350567	rs10794314	gdT&NK&Plasma&Macrophage&Neutrophil			No
Early_Enterocyte	chr1_55219714_55220214	chr1:55212826:G:C	chr1	55212826	rs287235			ZN586&ZN680	No
Early_Enterocyte	chr6_31216134_31216634	chr6:31208825:A:G	chr6	31208825	rs4516988	GC_B&NaiveB&MemoryB&Macrophage&Neutrophil	Early_Enterocyte&TI_Goblet	NFKB1	No
Early_Enterocyte	chr18_26649650_26650150	chr18:26659339:G:A	chr18	26659339	rs74615822	GC_B&Plasma			No
Early_Enterocyte	chr10_123154074_123154574	chr10:123156893:G:A	chr10	123156893	rs112323868			ZBTB14&HMX1	No
Early_Enterocyte	chr13_50345791_50346291	chr13:50336665:A:G	chr13	50336665	rs1149857	Early_Colonocyte		SNRNP70	No
Early_Enterocyte	chr11_36500394_36500894	chr11:36509094:C:G	chr11	36509094	rs4755453	Enterocyte		LEF1&TCF7L1&ZN250&LHX6&ZNF124&TCF7L2&TF7L2&PPARG&ZFP82&TF7L1	No
Early_Enterocyte	chr2_65171009_65171509	chr2:65168812:A:G	chr2	65168812	rs11903118	Enterocyte		ZFP28&ZNF435&STAT4	No
Early_Enterocyte	chr5_67490835_67491335	chr5:67486707:G:A	chr5	67486707	rs4473729	AC_Stem&Early_Colonocyte&Colonocyte&BEST4		PLAG1&GTF2I&TBX15&ZN219&ZNF219&SP2&ZN554&TFDP1	No
Early_Enterocyte	chr4_151331548_151332048	chr4:151323547:G:A	chr4	151323547	rs73861158	AC_Goblet		SPI1&FUBP1&HXC6&NR2E3	No
Early_Enterocyte	chr7_95440315_95440815	chr7:95431001:A:G	chr7	95431001	rs7802018	AC_Stem		SOX15&FOXD2&SOX21&SOX18&SRY&SOX2&BPTF&HSF2	No
Early_Enterocyte	chr11_99205224_99205724	chr11:99211606:G:T	chr11	99211606	rs11606720			CPEB1&EN1&MECOM&GBX2&ONEC2&CEBPE&EMX1&DDIT3&CEBPG&EMX2&CEBPB&LMX1A&EVI1&PRDM6&CEBPA&SHOX2&HME1&SHOX&BSH	No
Early_Enterocyte	chr17_18153785_18154285	chr17:18155207:C:T	chr17	18155207	rs712272	AC_Stem&Plasma		GCM2&SMARCC2&GCM1&ZBTB7B&HXB2&TBX1&HSF4&GTF2F1&SIN3A&TFDP1	No
Early_Enterocyte	chr3_38653986_38654486	chr3:38661667:T:C	chr3	38661667	rs6422142	AC_Stem&Early_Colonocyte		FOXC1&CDX2&FOXO3&FOXA1&FOXB1&FOXJ3&FOXL1&FOXP1&FOXO1&FOXA2&FOXI1&FOXQ1&FOXO6&FOXA3&HOXA10&FOXD1&ZN214&FOXK1&FOXP2&FOXF1&FOXJ2&FOXG1&FOXO4&ZN713&HOXD11&FOXM1&FOXF2&FOXD3	No
Early_Enterocyte	chr21_43211234_43211734	chr21:43211443:G:A	chr21	43211443	rs28435613	Enterocyte		SOX14&REST	Yes
Early_Enterocyte	chr6_12026057_12026557	chr6:12016832:G:C	chr6	12016832	rs1409286	AC_Stem		EBF1&VDR&EBF3&COE1&BCL3	No
Early_Enterocyte	chr10_4825860_4826360	chr10:4825966:T:G	chr10	4825966	rs78832739	AC_Stem&Endothelium		ZN528&AGGF1&REST	Yes
Early_Enterocyte	chr16_6846343_6846843	chr16:6849601:G:A	chr16	6849601	rs34331186	Early_Colonocyte&EEC		SP4&SP2&ZSC22&SMAD3&RCOR1&SIN3A&WT1	No
Early_Enterocyte	chr3_124991259_124991759	chr3:124988018:A:C	chr3	124988018	rs61546496	Early_Colonocyte			No
Early_Enterocyte	chr15_66304366_66304866	chr15:66294849:C:A	chr15	66294849	rs2271531	AC_Stem		ZN232&GZF1&SOX10	No
Early_Enterocyte	chr4_156693483_156693983	chr4:156693573:A:G	chr4	156693573	rs4146700	Early_Colonocyte&Colonocyte		TAL1	Yes
Early_Enterocyte	chr20_47339552_47340052	chr20:47333695:T:C	chr20	47333695	rs2868831	Enterocyte			No
Early_Enterocyte	chr17_18900815_18901315	chr17:18894024:A:G	chr17	18894024	rs67411574	CD4T&CD8T&gdT&NK&GC_B&NaiveB&MemoryB		EMX2&NOTO&SHOX2&GBX1&SHOX&ISX&ESX1&DLX4&LHX2&LHX8&LHX9&LHX4&HME1&LHX6&VSX2&RX&PO6F2&POU6F2&EVX2&HOXA3&PDX1&MSX2&EMX1&DLX1&LBX2&MEOX1&PAX4&HXA5&VAX2&HOXD1&VAX1&HXA2&HOXB3&DLX6&ALX3&HMBX1&HOXB4&RAX&DLX5&MIXL1&BARX2&DLX3&HOXC5&GSX2&VSX1&GBX2&NKX1-2&DBX2&NOBOX&NKX1-1&LMX1A&PAX7&MEOX2&POU6F1&RHOXF2&DMBX1&LMX1B&MNX1&HXD3&LBX1	No
Early_Enterocyte	chr5_68187524_68188024	chr5:68189629:C:T	chr5	68189629	rs6875934	Fibroblast		NFE2L2&TBX20	No
Early_Enterocyte	chr4_169757755_169758255	chr4:169765522:G:A	chr4	169765522	rs7683426	AC_Stem&CD4T		NHLH1&HEN1&ZN331	No
Early_Enterocyte	chr19_11152736_11153236	chr19:11153913:T:A	chr19	11153913	rs28793743	Enterocyte		FOXJ3&ONECUT2&FOXC1&FOXJ2&FOXL1&CSTF2&SIX6&NKX31&ZBTB16&FOXC2&FOXB1&FOXG1&HXC6&Z354A&ONECUT3&PO3F2&EVX1&FOXF1&FOXA3&FOXI1	No
Early_Enterocyte	chr4_74111902_74112402	chr4:74111064:C:T	chr4	74111064	rs1371798	Early_Colonocyte		SOX9&FOXC1&FOXG1&FOXJ2&NKX31&ISL2&ETV3&EVX1&NKX3-2	No
Early_Enterocyte	chr6_51874382_51874882	chr6:51873554:C:T	chr6	51873554	rs5019542			TULP1&RELB&ELF5&ZN341&BATF3&MZF1	No
Early_Enterocyte	chr17_81487742_81488242	chr17:81487293:T:C	chr17	81487293	rs9904128	Tuft		IRF1&IRF3&IRF2&FOXG1&STAT1::STAT2&STAT2::STAT1&STAT2&FOXC1&STAT1&IRF9&FOXC2&IRF8&ZN713&IRF5&FOXL1&HMX1&SMCA1&IRF7&ZFP28&ARID3A&FOXM1	No
Early_Enterocyte	chr2_158034220_158034720	chr2:158037024:A:G	chr2	158037024	rs7602627	Macrophage&Endothelium		SIX1&ZNF24	No
Early_Enterocyte	chr17_82883217_82883717	chr17:82890718:A:G	chr17	82890718	rs11653739	AC_Stem&CD8T		FOXN1&HIC1&ZN423&ZBTB7B&ZNF143	No
Early_Enterocyte	chr4_37467790_37468290	chr4:37468748:C:A	chr4	37468748	rs3890659			ZNF740&GLIS2&ZN740&GLIS1&EGR1&ZIC1&SP1&GLIS3&ZIC2&EGR2&FOXO6	No
Early_Enterocyte	chr22_37077724_37078224	chr22:37073781:G:A	chr22	37073781	rs13055107	CD4T&gdT		SMAD4&SMAD2&FOXL1&CDX1&TBP&HOXB9	No
Early_Enterocyte	chr22_44753383_44753883	chr22:44753739:G:A	chr22	44753739	rs132436	TI_Stem&Early_Colonocyte		SOX9&SOX2&SRY&SOX7&SOX18&SOX4&SOX21&EWSR1-FLI1&TBX15&SALL4&GTF2I&ZNF219&ZN219&ZBTB4&WT1&SOX11&EGR4&MAZ&ZN140&ZBT17&Z324A&VEZF1&ZNF263&WRNIP1&TBX21	Yes
Early_Enterocyte	chr15_101527359_101527859	chr15:101535535:A:G	chr15	101535535	rs34747190	BEST4		ZNF143&PO3F2&RAB14&HMX1	No
Early_Enterocyte	chr1_182962477_182962977	chr1:182958207:C:T	chr1	182958207	rs12087390	Fibroblast		ZBTB3&CHD1&KLF15	No
Early_Enterocyte	chr6_18584569_18585069	chr6:18579263:A:C	chr6	18579263	rs9465169	TI_Goblet		SHOX&SHOX2&DLX4&ESX1&HME1&LHX3&GBX1&ISX&DLX1&LHX9&SOX4&NR4A2&DLX5&ALX4&MEIS1&VSX1&BARX2&HMX1&ARX&GBX2&HXA9&GSX2&HOXC5&DLX3&DLX6&LMX1B&HOXD1&UNC4&HOXC6&RBM42&MIXL1&HOXA7&POU6F1&LHX8&PO4F1&PROP1&ALX3&VAX1&EN1&DLX2&RAX2&MEOX1&DRGX&NR4A1&PHX2A&EMX2&PHX2B&PRRX1&PAX2&EMX1&PHOX2B&GLYCTK&SOX8&PHOX2A&HXC6&DMBX1&ALX1&CART1&HXA2&POU3F3&HOXB3&MNX1&GSX1&FOXB1&SRY&ZFHX3&POU3F4&PAX4	No
Early_Enterocyte	chr6_16382892_16383392	chr6:16381110:T:C	chr6	16381110	rs7774332			FOXO4&TYY1&TYY2&IRF6&TAF1&IRF4&YY1	No
Early_Enterocyte	chr2_172430628_172431128	chr2:172438684:C:T	chr2	172438684	rs55726436	Enterocyte		SOX8&SOX21&SOX7&BACH1	No
Early_Enterocyte	chr4_130336533_130337033	chr4:130344076:A:G	chr4	130344076	rs9307626			ZN586&ATF5&ZN418&HOXD10&HXD10&FOXP3	No
Early_Enterocyte	chr2_130864717_130865217	chr2:130864205:A:G	chr2	130864205	rs142151836	TI_Stem&AC_Stem&Tuft		ZN502&EWSR1-FLI1&IRF5&FOXL1&Z354A	No
Early_Enterocyte	chr6_166620878_166621378	chr6:166630680:G:A	chr6	166630680	rs9356497	Early_Colonocyte&AC_Goblet&Tuft	Early_Enterocyte&Enterocyte	GTF2I&ZSC22&MAZ&TBX15&PATZ1&KLF16&RCOR1&SIN3A&MNT	No
Early_Enterocyte	chr19_7483736_7484236	chr19:7479450:C:T	chr19	7479450	rs113143223	Enterocyte		TEAD3&TEAD1&TEAD4&BCL6B&NKX2-5&TEAD2&NKX21&SMCA5&E2F3	No
Early_Enterocyte	chr20_62474246_62474746	chr20:62464902:T:C	chr20	62464902	rs6061550	TI_Stem&Early_Enterocyte		GLIS1&HEY2&SP4	No
Early_Enterocyte	chr3_111858904_111859404	chr3:111850153:G:A	chr3	111850153	rs13083516	TI_Stem&CD4T&CD8T&gdT&NaiveB		ZN449&KLF1&ZSC31&ZNF148&ZN335	No
Early_Enterocyte	chr10_87342921_87343421	chr10:87352540:C:A	chr10	87352540	rs61858513	NaiveB&MemoryB		ANDR&ZBTB12&BHA15&OLIG1&BHE22&PO3F3&BHLHA15&OLIG3	No
Early_Enterocyte	chr6_43771308_43771808	chr6:43771737:G:A	chr6	43771737	rs61085192			E2F1&E2F4&E2F6&RAD21&SMC3&CTCF&ZIC3&WT1&ZIC4&CTCFL	Yes
Early_Enterocyte	chr6_31496755_31497255	chr6:31488297:C:T	chr6	31488297	rs28634511	CD8T&GC_B&MemoryB			No
Early_Enterocyte	chr6_5260221_5260721	chr6:5254391:G:T	chr6	5254391	rs12525299	CD4T&NaiveB&MemoryB&Plasma			No
Early_Enterocyte	chr7_155233996_155234496	chr7:155228659:A:G	chr7	155228659	rs12216597	TI_Goblet	AC_Goblet	MLXIPL&ZIC3&MLXPL&ZBTB4&ZIC4	No
Early_Enterocyte	chr12_19058472_19058972	chr12:19065346:A:G	chr12	19065346	rs10770430	EEC	TI_Goblet	TBX1	No
Early_Enterocyte	chr12_92340865_92341365	chr12:92336894:T:C	chr12	92336894	rs11106515	AC_Goblet&NaiveB		FOXG1&PAX6	No
Early_Enterocyte	chr13_52569849_52570349	chr13:52561076:G:T	chr13	52561076	rs9536138	EEC		E2F4&E2F1&SOX10&E2F6&BRAC&TFDP1&TRIM69&E2F7&EP300&NKX21&PAX5	No
Early_Enterocyte	chr12_10615482_10615982	chr12:10622596:T:C	chr12	10622596	rs1078437			TP63&FOXC1&SSX2&EVX1&ZN582&FOXA3&ANDR	No
Early_Enterocyte	chrX_115892058_115892558	chrX:115889528:T:C	chrX	115889528	rs9723377	TI_Stem&Enterocyte		TEAD1&TEAD2	No
Early_Enterocyte	chr5_173693617_173694117	chr5:173694336:T:C	chr5	173694336	rs13183493	Enterocyte		NDF2&NDF1&NGN2&NEUROD1&NHLH1	No
Early_Enterocyte	chr12_116368423_116368923	chr12:116367281:A:G	chr12	116367281	rs11068008	TI_Stem&AC_Stem&Early_Enterocyte&Early_Colonocyte		PPARG&ZFP28&VSX1&ZN394&SMCA1&SPIC&MEX3C	No
Early_Enterocyte	chr4_46993378_46993878	chr4:47001685:A:G	chr4	47001685	rs4695186	TI_Stem&Early_Enterocyte&EEC		SND1&MYBB	No
Early_Enterocyte	chr1_4267373_4267873	chr1:4267575:C:T	chr1	4267575	rs2101576	TI_Stem		BARX2&RPP25&HIST2H2BE&GABPA	Yes
Early_Enterocyte	chr7_74002634_74003134	chr7:74003741:A:G	chr7	74003741	rs4717862	Endothelium		PAX5&SOX4&Sox4	No
Early_Enterocyte	chr18_3672131_3672631	chr18:3673310:C:G	chr18	3673310	rs1079065			ARID5B	No
Early_Enterocyte	chr3_143634333_143634833	chr3:143644380:A:T	chr3	143644380	rs6762408	AC_Stem&Early_Colonocyte			No
Early_Enterocyte	chr19_7204409_7204909	chr19:7204608:A:C	chr19	7204608	rs8108661	TI_Stem&AC_Stem&Early_Colonocyte&AC_Goblet		KLF1&ZN449&ZNF143	Yes
Early_Enterocyte	chr14_30690457_30690957	chr14:30683620:A:G	chr14	30683620	rs2070339			ETV2&ELF3&ERG&FLI1&GTF2F1&ZN554&SMAD1	No
Early_Enterocyte	chr15_66674709_66675209	chr15:66673725:A:C	chr15	66673725	rs57243263	TI_Stem&AC_Stem		SP4&SP1&KLF5&MAZ&KLF1&KLF12&KLF4&SP2&KLF3&RREB1&KLF15&RUNX3&ZN331&SP3&PLAG1&RUNX2&KLF16&TFDP1&WT1&KLF6&PGAM2&ZN467&E2F7&CHD1&ZNF148&PATZ1&ZN148&PML&SIN3A&ZN320&ZN281&ZBTB7B	No
Early_Enterocyte	chr2_227781144_227781644	chr2:227781502:C:T	chr2	227781502	rs4399717	TI_Stem&AC_Stem		ZBTB7A	Yes
Early_Enterocyte	chr18_3262125_3262625	chr18:3262492:A:C	chr18	3262492	rs4133581			ZNF274&ZN436	Yes
Early_Enterocyte	chr20_19365295_19365795	chr20:19366531:G:A	chr20	19366531	rs980521	TI_Stem		ZN121&ESRRA&GATA1::TAL1&TAL1::GATA1	No
Early_Enterocyte	chr5_1368691_1369191	chr5:1379154:A:C	chr5	1379154	rs11133756	Enterocyte	Early_Colonocyte&Colonocyte&TI_Goblet	HEN1&NHLH1	No
Early_Enterocyte	chr5_16924147_16924647	chr5:16924205:A:G	chr5	16924205	rs922881	TI_Stem&AC_Stem		FOXG1&EGR4&EGR1&FOXJ3&GLI2&ZBTB7A&EGR2&TP53&TEF	Yes
Early_Enterocyte	chr16_88755406_88755906	chr16:88755687:C:G	chr16	88755687	rs4782346	TI_Stem		CTCF&CTCFL&STAT1&STAT3	Yes
Early_Enterocyte	chr19_54204060_54204560	chr19:54206805:C:T	chr19	54206805	rs3786631	Plasma		AHR	No
Early_Enterocyte	chr13_106467908_106468408	chr13:106468128:G:A	chr13	106468128	rs9520082			GFI1B&ZNF85&TCF3&PO6F1&HOXD3&HHEX&ZN264	Yes
Early_Enterocyte	chr11_105027633_105028133	chr11:105021759:A:T	chr11	105021759	rs34596736	Early_Enterocyte&Enterocyte&BEST4		FOXH1&AP2C	No
Early_Enterocyte	chr19_12293714_12294214	chr19:12293761:A:C	chr19	12293761	rs438963	AC_Stem&Paneth		SRY&SOX2&SOX21&SOX15&SOX14&APEX2&POU2F3&ZNF350&ZN350&HIC2	Yes
Early_Enterocyte	chr18_3029141_3029641	chr18:3031894:G:A	chr18	3031894	rs74576805	Early_Enterocyte&Macrophage&Neutrophil		FOXH1	No
Early_Enterocyte	chr10_101012769_101013269	chr10:101010325:T:G	chr10	101010325	rs807023	Tuft&EEC		ZBT7A&ZIC1&GLIS2&ZIC3&ZIC4&ZN335	No
Early_Enterocyte	chr14_76956438_76956938	chr14:76951850:C:T	chr14	76951850	rs112533709	Early_Enterocyte&Macrophage&Endothelium		POU2F3&HEY2&ANXA1	No
Early_Enterocyte	chr11_76209833_76210333	chr11:76205849:C:T	chr11	76205849	rs694971	gdT		ZIC3&TBX19&T&TFE3	No
Early_Enterocyte	chr14_20485851_20486351	chr14:20489897:G:A	chr14	20489897	rs4981211			FOXO6&SMCA1&PTF1A&CLOCK&FOXO1	No
Early_Enterocyte	chr6_20191366_20191866	chr6:20188704:C:T	chr6	20188704	rs10806913	AC_Goblet			No
Early_Enterocyte	chr5_1641500_1642000	chr5:1632569:T:C	chr5	1632569	rs149932967	gdT&Fibroblast		ZN263&ZN140&ETV6&MAZ&KLF15&RELB&ZN586&IRF4	No
Early_Enterocyte	chr2_10817342_10817842	chr2:10827837:T:A	chr2	10827837	rs2884290	CD8T		FOXL1	No
Early_Enterocyte	chr7_29274079_29274579	chr7:29264294:T:C	chr7	29264294	rs39102			GMEB2&CREB1&NR1H2&RXRG&HIC1&NR1H3&ZBTB7B&PATZ1	No
Early_Enterocyte	chrX_118299009_118299509	chrX:118296172:A:G	chrX	118296172	rs1218147			FOXI1	No
Early_Enterocyte	chr6_44111905_44112405	chr6:44108324:G:A	chr6	44108324	rs877111	TI_Stem		RFX5&OVOL1	No
Early_Enterocyte	chr10_124532045_124532545	chr10:124532078:C:T	chr10	124532078	rs11245268	GC_B		EPAS1&SPDEF	Yes
Early_Enterocyte	chr8_139581926_139582426	chr8:139579327:A:G	chr8	139579327	rs2542444	TI_Stem&AC_Stem&Colonocyte			No
Early_Enterocyte	chr11_124270853_124271353	chr11:124277315:C:G	chr11	124277315	rs7938018	AC_Goblet		ZN768	No
Early_Enterocyte	chr14_73988629_73989129	chr14:73980680:G:C	chr14	73980680	rs80298117			RORG&NR1D1&JUN::JUNB&KLF12&PAX2&ZBT7A	No
Early_Enterocyte	chr6_32521724_32522224	chr6:32521437:G:T	chr6	32521437	rs116370429	Early_Enterocyte		EGR2&ZNF524&ZN320&KLF4&KLF9&HIC1&INSM1&TBX15&EGR3	No
Early_Enterocyte	chr6_25418619_25419119	chr6:25420954:C:T	chr6	25420954	rs7742896			ZIM3&HNF1B	No
Early_Enterocyte	chr2_9808849_9809349	chr2:9804162:T:C	chr2	9804162	rs6733465	TI_Stem&AC_Stem		FOXO4&ZN121	No
Early_Enterocyte	chr2_42064394_42064894	chr2:42073607:C:T	chr2	42073607	rs34311786	TI_Stem&AC_Stem&Early_Colonocyte			No
Early_Enterocyte	chr1_28247050_28247550	chr1:28247532:T:A	chr1	28247532	rs515437	CD4T&gdT&NaiveB&MemoryB&Neutrophil&Endothelium	Mast	ONECUT3&SOX13&IRF1&SOX9&FOXC1&IRF9&ARID5B&ARI5B&SOX12&FOXP1&FOXG1&RARA&ZN382&FOXQ1	Yes
Early_Enterocyte	chr2_10267578_10268078	chr2:10268760:T:C	chr2	10268760	rs4669561	TI_Stem&AC_Stem&Early_Enterocyte&TI_Goblet&AC_Goblet&Paneth		SOX10&SOX8&SOX9&ZBTB4	No
Early_Enterocyte	chr16_29614774_29615274	chr16:29615030:A:G	chr16	29615030	rs6565167			KLF13&ZN263&ZNF263&PATZ1&KLF9&INSM1&EGR2&KLF5&EGR4&ZNF281&SP1&ZNF148&KLF1&KLF4&EGR1&WT1&CTCFL&TBX1&KLF16&ZN770&GPD1&ZN281&MAZ&SALL4&KLF6&ZN148&SP4&KLF3&SP3&ZBTB7B	Yes
Early_Enterocyte	chr6_32426266_32426766	chr6:32431410:C:A	chr6	32431410	rs4321864	Enterocyte		TBX1&TBX15&TBX20&ETV5&WRNIP1&PPARG&SIN3A&ZN320	No
Early_Enterocyte	chr2_46909708_46910208	chr2:46913839:C:T	chr2	46913839	rs6706031	Enterocyte		RUNX3&RUNX2&CHD1&PML&ZN770&SIN3A	No
Early_Enterocyte	chr1_244014815_244015315	chr1:244014904:C:T	chr1	244014904	rs61833502			KLF5&SP4&KLF14&KLF9&KLF13&PML&KLF4&KLF3&KLF1&SP1&KLF12&TP53&KLF16&SP3&RAB14&SP8&Trp53&ZN143&KLF6&P53&PROX1&P63&TP63&P73	Yes
Early_Enterocyte	chr10_66662834_66663334	chr10:66662587:C:T	chr10	66662587	rs6480196			ESRRG&ESRRA&GTF2I&EWSR1-FLI1&NR2F6&SOX10&PRKRIR&RXRA&NR4A1&NR2C2&EHF&PPARA&PPARG	No
Early_Enterocyte	chr19_39440167_39440667	chr19:39446053:C:T	chr19	39446053	rs2116932	Tuft&GC_B&MemoryB		ZIC1&ZIC3&ZIC2	No
Early_Enterocyte	chr13_24194488_24194988	chr13:24197747:A:G	chr13	24197747	rs1220568			POU2F2&POU5F1&POU3F1&PO2F1&ELF1&ELF3&POU1F1&NFATC1&POU5F1B&POU5F1P1&POU2F1&EHF	No
Early_Enterocyte	chr5_172420460_172420960	chr5:172419758:A:G	chr5	172419758	rs17051996			POU2F2&POU5F1B&POU5F1P1&POU2F3&POU1F1&POU5F1&MGAP&PO2F1&KLF8&TBX15&FOXB1&FOXD1	No
Early_Enterocyte	chr4_25970171_25970671	chr4:25967996:T:C	chr4	25967996	rs2198844	TI_Stem&GC_B&MemoryB&Macrophage&DC		CUX2&ONECUT3&HNF6&ONECUT2&PBX1&HXA1&HXC6&ONEC2&BRCA1	No
Early_Enterocyte	chr8_119133124_119133624	chr8:119136641:A:G	chr8	119136641	rs56413724	TI_Goblet&AC_Goblet		SP1&MAZ&EBF3&ZN467&EBF1&COE1&GPD1&VEZF1	No
Early_Enterocyte	chr2_31082950_31083450	chr2:31074167:G:A	chr2	31074167	rs12463945	Enterocyte		RFX2&ZBT7B&MXI1&RFX1&RFX3&PURA	No
Early_Enterocyte	chr20_52540495_52540995	chr20:52539893:A:G	chr20	52539893	rs6068216	TI_Stem&Early_Enterocyte&Enterocyte		GMEB2&ARNT&HIF1A&EPAS1&FOXJ3&IRX3&FOXK1	No
Early_Enterocyte	chr15_78075723_78076223	chr15:78072102:C:G	chr15	78072102	rs56317829	TI_Stem&Fibroblast		TBX1&MGA&KLF12&TBX21	No
Early_Enterocyte	chr16_29594497_29594997	chr16:29604530:G:A	chr16	29604530	rs2081218			TBX1&FOXJ3&FOXJ2	No
Early_Enterocyte	chr12_10175827_10176327	chr12:10167613:C:T	chr12	10167613	rs3912640	Enterocyte&Early_Colonocyte&Colonocyte		HNF1B&PO4F3&ZFHX3&HXC6&HNF1A&HXA9&PAX2&HXA5&NME1	No
Early_Enterocyte	chr3_63508243_63508743	chr3:63512554:A:G	chr3	63512554	rs9828865	Enterocyte&TI_Goblet		EWSR1-FLI1&PRDM1&ATF5&SPI1&AGGF1&Z324A&Z354A&IRF3	No
Early_Enterocyte	chr6_77368924_77369424	chr6:77360929:T:C	chr6	77360929	rs12205293			MEIS2&ZN436&TGIF1&PKNOX1&PKNOX2&TGIF2&TGIF2LX&THAP1&MEIS3&TCF21&MSC&TFAP4&RPP25	No
Early_Enterocyte	chr2_168443774_168444274	chr2:168438641:A:G	chr2	168438641	rs2601094			ESRRA&NKX2-3&NKX23&NKX2-6&HNF4A&NKX3-1&HMX2&NR4A1&NKX3-2&NKX32&NR4A2&HNF4G&ISL2&NKX2-8	No
Early_Enterocyte	chr6_20198740_20199240	chr6:20202006:T:C	chr6	20202006	rs9465657	AC_Stem&Early_Enterocyte&Early_Colonocyte&Colonocyte&AC_Goblet&BEST4		ZIC3&GLIS2&NR1D1&TEAD4	No
Early_Enterocyte	chr8_97850077_97850577	chr8:97850322:T:C	chr8	97850322	rs4501557	TI_Stem&Early_Enterocyte&Enterocyte		CLOCK&TBX5&KLF16&HIC1	Yes
Early_Enterocyte	chr15_38164449_38164949	chr15:38164660:C:T	chr15	38164660	rs1003179			GRHL1&TBX1&GRHL2&TFCP2	Yes
Early_Enterocyte	chr8_52379166_52379666	chr8:52379374:A:T	chr8	52379374	rs7463244	Enterocyte		EEF1D&PITX1&NKX2-3	Yes
Early_Enterocyte	chr10_118840050_118840550	chr10:118833314:C:A	chr10	118833314	rs7092363	TI_Goblet	Early_Enterocyte&Enterocyte&Colonocyte&TI_Goblet	LHX6&MEF2BNB-MEF2B&HDX&ZNF35&HOXA10&HOXC10&TFAP2A&PAX4	No
Early_Enterocyte	chr14_102552525_102553025	chr14:102551944:G:A	chr14	102551944	rs4900542			MEF2A&MEF2C&MEF2B&SOX17	No
Early_Enterocyte	chr2_206935923_206936423	chr2:206937343:G:A	chr2	206937343	rs12622472	TI_Stem&Early_Enterocyte&Enterocyte	TI_Goblet	KAISO&CD59	No
Early_Enterocyte	chr9_133029655_133030155	chr9:133021372:A:T	chr9	133021372	rs12686582	CD4T		PBX2&ZIC3&PBX3&SPDEF	No
Early_Enterocyte	chr7_867560_868060	chr7:868195:T:C	chr7	868195	rs9655206	AC_Stem&Early_Colonocyte&BEST4		ZBT14&ZBTB14&E2F2&HIC1&MAZ	No
Early_Enterocyte	chr4_6934503_6935003	chr4:6925270:A:C	chr4	6925270	rs11942739			ZNF384&BPTF&FOXJ3&FOXL1&FEZF1	No
Early_Enterocyte	chr9_117642409_117642909	chr9:117649686:G:A	chr9	117649686	rs10123599	AC_Goblet		NR2E3&OSR2	No
Early_Enterocyte	chr5_180810286_180810786	chr5:180802950:C:G	chr5	180802950	rs62407768			PLAG1&ZF64A&NFIC&KLF16&ZIC3&SP2&TFDP1&MAZ&TBX1&THAP1&PATZ1	No
Early_Enterocyte	chr1_24151091_24151591	chr1:24148687:C:T	chr1	24148687	rs4648940	TI_Stem&Early_Enterocyte&Tuft	CD4T	THB&ZNF263	No
Early_Enterocyte	chr19_48612999_48613499	chr19:48611173:G:T	chr19	48611173	rs75846849	TI_Stem&Enterocyte		FOXG1&FOXJ2&FOXJ3&IRF5&BRCA1&FOXP1&STAT2&NR2E3&IRF1&IRF3&STAT1	No
Early_Enterocyte	chr6_89117406_89117906	chr6:89125181:C:G	chr6	89125181	rs115414451	TI_Stem&gdT&GC_B&Plasma&Neutrophil		PRDM1&ZIM3&SPI1&FOXJ3&IRF2&FOXM1&IRF1	No
Early_Enterocyte	chr5_180313567_180314067	chr5:180314374:C:A	chr5	180314374	rs55901738			TGIF1&MEIS2&PKNOX2&TGIF2LX&MEIS3&NANOG&PO5F1&EEF1D	No
Early_Enterocyte	chr20_44295994_44296494	chr20:44289127:A:T	chr20	44289127	rs2868090	TI_Stem&Early_Enterocyte&EEC		EPAS1	No
Early_Enterocyte	chr8_123575646_123576146	chr8:123581303:C:T	chr8	123581303	rs10091164	TI_Stem		NDF1&NGN2&NEUROD1&PO5F1&SMAD2&NDF2&NANOG&HNF4A	No
Early_Enterocyte	chr3_129413618_129414118	chr3:129413833:G:A	chr3	129413833	rs9827873	TI_Stem&Early_Enterocyte&Enterocyte&GC_B		ONECUT2&HXC6&E2F2	Yes
Early_Enterocyte	chr7_42911751_42912251	chr7:42909258:C:T	chr7	42909258	rs598194			FOXG1&ZN333&ZNF333&SOX13&XG&NKX6-2&SOX9&SOX2	No
Early_Enterocyte	chr11_1652643_1653143	chr11:1657302:C:T	chr11	1657302	rs16927462			OLIG1&TGIF2&ZNF124&BHE22&MEIS3&OLIG2&OLIG3&BHLHE22&BHLHE23&TGIF1&HNRNPC&BHA15&ZKSCAN8&LARP4	No
Early_Enterocyte	chr12_92341382_92341882	chr12:92336894:T:C	chr12	92336894	rs11106515	NaiveB&MemoryB		FOXG1&PAX6	No
Early_Enterocyte	chr17_76688488_76688988	chr17:76678775:C:T	chr17	76678775	rs9900613	Fibroblast&Pericyte		DBP	No
Early_Enterocyte	chr10_127012140_127012640	chr10:127012405:C:T	chr10	127012405	rs9418691	Tuft		TP73&Trp73&TP53&FOXH1&P53	Yes
Early_Enterocyte	chr7_44037868_44038368	chr7:44033672:C:A	chr7	44033672	rs867813127	Enterocyte		FOXG1&HXC6&FOXJ2&FOXL1	No
Early_Enterocyte	chr6_32984685_32985185	chr6:32984911:T:C	chr6	32984911	rs116657455	TI_Goblet&AC_Goblet		CTCFL&ZBT7A&PLAG1&ZN436&E2F8	Yes
Early_Enterocyte	chr7_151819047_151819547	chr7:151820753:A:G	chr7	151820753	rs13309585	TI_Stem	TI_Goblet	E2F1&E2F2&E2F3	No
Early_Enterocyte	chr2_10277912_10278412	chr2:10269659:G:A	chr2	10269659	rs62128497	Enterocyte		FOXO6&FOXO1&GTF2F1	No
Early_Enterocyte	chr14_77638589_77639089	chr14:77647612:C:T	chr14	77647612	rs71428789	Enterocyte	Early_Enterocyte&TI_Goblet	NFIA&NFIB&NFIX&NFIC&NFIC::TLX1&TLX1::NFIC&GFI1B&TLX1	No
Early_Enterocyte	chr5_106873417_106873917	chr5:106867138:G:A	chr5	106867138	rs11242611	Early_Colonocyte&AC_Goblet		VSX2&HOXA4&HNF1B&LMX1A&HNF1A&FOXD2&GLYCTK	No
Early_Enterocyte	chr7_75780628_75781128	chr7:75775233:C:A	chr7	75775233	rs7783747		TI_Goblet	SOX4&FOXO4&FEZF1&IRF1&FUBP1&FOXL1&SOX18&SRY&FOXO1&SOX9&FOXD3&FOXC1&FOXJ3&FOXO3&IRF3&FOXP1&FOXF1&FOXP3&IRF5&HOXD10&FOXC2&HXD10&FOXJ2&FOXI1	No
Early_Enterocyte	chr21_14678239_14678739	chr21:14679425:T:A	chr21	14679425	rs396981			HOXD1&DLX1&POU6F1&HOXC6&GSX2&BARX2&ALX3&VAX1&HOXA7&MEOX1&UNC4&ISX&NKX6-3&LHX9&PDX1&RHOXF2&RAX2&DLX4&HXA2&HOXB3&DLX5&MEOX2&VAX2&NKX1-2&GBX1&NKX1-1&HXD3&GBX2&DLX6&DBX2&GSX1&MNX1&HOXD8	No
Early_Enterocyte	chr17_66711824_66712324	chr17:66720508:T:C	chr17	66720508	rs16960114	TI_Stem&AC_Stem&Early_Colonocyte&TI_Goblet&AC_Goblet&gdT		SOX2&SOX3&ZNF713&EWSR1-FLI1&RUNX1&SOX4&RUNX3&IRF3&SPI1	No
Early_Enterocyte	chr11_78028440_78028940	chr11:78033628:G:C	chr11	78033628	rs34367452	TI_Stem		ESR1&ESR2&RARA&RARA(var.2)&RARG&NR1H4&THB&THA&THRA&RARB&GFI1B&PPARG&RXRB&NR4A2	No
Early_Enterocyte	chr15_78263864_78264364	chr15:78273499:C:T	chr15	78273499	rs11853191			FOXQ1&SMAD4&PIT1&P5F1B	No
Early_Enterocyte	chr10_83917455_83917955	chr10:83920688:C:A	chr10	83920688	rs4933943	Macrophage&Fibroblast			No
Early_Enterocyte	chr15_56926384_56926884	chr15:56926652:A:G	chr15	56926652	rs7178030			LHX6&HXB7&HOXB7&HOXB8&HXB8&JUN&BATF&GFI1B&HXA9&POU1F1&FOSL1&HOXC9&MEIS1&FOS&HXC8&HOXC8&FOXL1&HXB13&HOXB13&POU3F3&HOXA13	Yes
Early_Enterocyte	chr12_104272188_104272688	chr12:104274667:C:G	chr12	104274667	rs7294701	Enterocyte	Early_Enterocyte&Early_Colonocyte&Colonocyte&TI_Goblet	ZNF143&ZN143&NKX21&ZN502&RFX2&ZSC31&ZBT7B&NKX2-5	No
Early_Enterocyte	chr1_30663443_30663943	chr1:30671020:T:C	chr1	30671020	rs1188424	TI_Stem&Early_Enterocyte&BEST4&EEC	Enterocyte	EGR1&KLF4&KLF9&EGR2&CTCFL&MZF1&ZN436&WT1&KLF16&KLF5&SP3&SP8&TBX1&ZNF281&KLF12&KLF8&ZN148&ZNF219&CTCF&ZN219&CHD1&SIN3A&KLF6	No
Early_Enterocyte	chr12_32302133_32302633	chr12:32311838:C:T	chr12	32311838	rs11833592	GC_B&NaiveB&MemoryB&Plasma		NFATC1&STAT6&NFKB1&RELB&ZN274&ZNF274&NFKB2	No
Early_Enterocyte	chr10_55632716_55633216	chr10:55633018:A:T	chr10	55633018	rs2461907	TI_Stem		TCF7L2&TCF7L1&LEF1&HNF4A&TF7L2&TF7L1&TCF7&TEF&POU1F1	Yes
Early_Enterocyte	chr19_7551238_7551738	chr19:7548752:G:T	chr19	7548752	rs34662471	TI_Stem&AC_Stem&Early_Enterocyte&Early_Colonocyte&TI_Goblet&AC_Goblet&BEST4&Tuft&EEC			No
Early_Enterocyte	chr8_81643836_81644336	chr8:81638445:G:C	chr8	81638445	rs2975938	AC_Stem&Early_Colonocyte&TI_Goblet&AC_Goblet&BEST4&EEC		FOXJ3	No
Early_Enterocyte	chr13_24326779_24327279	chr13:24324636:A:G	chr13	24324636	rs9634396	BEST4&Tuft	Early_Enterocyte	SHOX&SHOX2&RX&GBX1&OTP&LHX1&LHX9&LHX5&VSX1&DLX4&PHOX2B&HME1&HOXC4&HOXC5&HOXB4&LMX1A&DLX6&LHX3&HOXC6&NOBOX&HOXA7&LMX1B&PAX7&LHX2&HXB8&NKX6-2&POU3F2&MEOX2&NOTO&NKX6-3&PAX4&HOXD8&HXB3&MNX1&PDX1&LHX4&EVX1&DMBX1&BARX2&NKX6-1	No
Early_Enterocyte	chr3_30579049_30579549	chr3:30579199:A:G	chr3	30579199	rs62242972	Early_Colonocyte		GATA1&GATA6&BARX1	Yes
Early_Enterocyte	chr19_34179035_34179535	chr19:34172946:T:C	chr19	34172946	rs1260606	Enterocyte		EWSR1-FLI1&ELF2&ELK4&NFIC&GABPA&ZN331&PURA&SIN3A&PATZ1&PML&ZBTB7B&GTF2F1&KLF15&WRNIP1	No
Early_Enterocyte	chr1_36099539_36100039	chr1:36094382:G:A	chr1	36094382	rs4641278	gdT		ZNF143&RAD21&SMC3&CTCFL&CTCF&MUSC	No
Early_Enterocyte	chr2_150812596_150813096	chr2:150812861:G:A	chr2	150812861	rs1519775	TI_Stem	Early_Enterocyte&TI_Goblet	FOXG1&CEBPG&ATF4&CPEB1&HXB13&DDIT3&HOXC13&HOXD13&HOXD12&HOXC12&HOXB13&HXC10	Yes
Early_Enterocyte	chr6_30112022_30112522	chr6:30108978:G:A	chr6	30108978	rs2074483			FOXK1&PAX8&PO3F2&BCL3	No
Early_Enterocyte	chr3_58655959_58656459	chr3:58660493:C:G	chr3	58660493	rs74836241			NR0B1&MZF1(var.2)&MZF1_5-13	No
Early_Enterocyte	chr16_10619335_10619835	chr16:10615695:T:C	chr16	10615695	rs11074913	TI_Stem&AC_Stem&Early_Enterocyte&Early_Colonocyte&TI_Goblet&AC_Goblet&BEST4		GFI1B&PITX1&PITX3&OTX2&PITX2&ZN250&NKX2-3&TBX2	No
Early_Enterocyte	chr8_100809570_100810070	chr8:100808805:C:T	chr8	100808805	rs7003310	CD4T&CD8T&gdT&NK&NaiveB&DC		MECP2&GABPA&ETV1	No
Early_Enterocyte	chr9_447595_448095	chr9:449700:G:T	chr9	449700	rs2031946	Enterocyte&CD8T&gdT		ZN768	No
Early_Enterocyte	chr1_46533283_46533783	chr1:46527531:A:G	chr1	46527531	rs72894662	TI_Stem&Tuft&EEC&CD4T&CD8T&gdT		NR4A2&ESRRA&NR4A1&ERR2&NR1H4&ERR1&ZNF274&STF1&NR5A2	No
Early_Enterocyte	chr17_27810244_27810744	chr17:27804300:G:A	chr17	27804300	rs2779251	TI_Stem&Early_Enterocyte&Enterocyte	TI_Goblet	TEAD3&TEAD2&TEAD1	No
Early_Enterocyte	chr12_13024099_13024599	chr12:13031952:G:A	chr12	13031952	rs10845697				No
Early_Enterocyte	chr1_217063214_217063714	chr1:217065457:C:T	chr1	217065457	rs4846807	Enterocyte		MGAP&TSNAX&SPDEF&TCEAL2&NR1D1&Z354A	No
Early_Enterocyte	chr1_231486955_231487455	chr1:231487203:T:C	chr1	231487203	rs1769801	Enterocyte&TI_Goblet&EEC		ZNF713&ONEC2	Yes
Early_Enterocyte	chr1_1714848_1715348	chr1:1716489:A:G	chr1	1716489	rs1883424	Enterocyte		HESX1&MEF2BNB-MEF2B&CSTF2&LHX9&TGIF1&ZN713&ZN582&TBX1	No
Early_Enterocyte	chr6_167795353_167795853	chr6:167792993:T:C	chr6	167792993	rs476173	TI_Stem&Early_Enterocyte&Tuft		ZFP28&ZN680&ZBTB16	No
Early_Enterocyte	chr14_104239663_104240163	chr14:104242249:C:A	chr14	104242249	rs11629426	TI_Stem&AC_Stem		FOXO4&FOXQ1&FOXJ3&FOXO1&FUBP1&FEZF1&STAT2&FOXC1&FOXL1&FOXG1&FOXF1&FOXD3&FOXJ2&CPEB1&IRF9&Z354A&FOXC2&STAT1&FOXI1&HOXD10	No
Early_Enterocyte	chr22_42168918_42169418	chr22:42171084:T:C	chr22	42171084	rs9306356				No
Early_Enterocyte	chr8_126824334_126824834	chr8:126822372:C:T	chr8	126822372	rs7011735	TI_Stem		NFKB1&ATF4&CEBPG&ZN121&DDIT3	No
Early_Enterocyte	chr17_73234685_73235185	chr17:73232628:A:C	chr17	73232628	rs3736364	Enterocyte		TFAP2C	No
Early_Enterocyte	chr8_95087624_95088124	chr8:95080904:G:A	chr8	95080904	rs2945566	Plasma	Enterocyte	ZKSCAN3&ZNF306&ZN320	No
Early_Enterocyte	chr1_8424431_8424931	chr1:8429242:C:T	chr1	8429242	rs301799	NaiveB		ZNF524&BATF	No
Early_Enterocyte	chr7_41942331_41942831	chr7:41938316:T:G	chr7	41938316	rs11761188	Enterocyte		ZFX&Trp53&TP53&P63&TP73&P73	No
Early_Enterocyte	chr19_35931373_35931873	chr19:35928040:G:A	chr19	35928040	rs11670409		Mast		No
Early_Enterocyte	chr11_76445560_76446060	chr11:76450177:C:T	chr11	76450177	rs7107372	AC_Stem		DPRX&RHOXF1	No
Early_Enterocyte	chr11_7538483_7538983	chr11:7537995:C:G	chr11	7537995	rs10839799	AC_Stem&Early_Colonocyte&Fibroblast		SOX2&SOX9&EWSR1-FLI1&SOX4&TCF7L1&SOX10&SOX18&Sox4&SOX3&ZN768&TCF7&ZN121	No
Early_Enterocyte	chr22_22342803_22343303	chr22:22343138:C:A	chr22	22343138	rs6519245	TI_Stem		ZNF282&ZN549&ZNF143&ZBT17&PURA	Yes
Early_Enterocyte	chr19_50492113_50492613	chr19:50495062:G:A	chr19	50495062	rs11669001	TI_Stem&AC_Stem&EEC&NaiveB		ZN816&RHOXF1	No
Early_Enterocyte	chr6_161870466_161870966	chr6:161869141:G:A	chr6	161869141	rs2000593		Early_Enterocyte	ZFX&ZN770&GLI2&REST&TFAP2D&PLAG1&GLI1&AP2D&CD59&ZN467&CLOCK&PML&ZBTB7B	No
Early_Enterocyte	chr11_130196716_130197216	chr11:130198092:A:C	chr11	130198092	rs595073			MAZ&SP1&EP300&GLIS3&SP2&KLF12&TBX1&TBX15&ZN467&ZNF350&SP4&ZN350&WT1&PATZ1&ZN281&KLF16&MNT&SP8&PLAL1&EGR2&ZN770&CHD1&VEZF1&PLAGL1&ZBTB7B&SP3&KLF5	No
Early_Enterocyte	chr5_104118280_104118780	chr5:104113142:C:G	chr5	104113142	rs1289173	Early_Colonocyte&Colonocyte		RUNX2&RUNX3&E2F3&E2F2&RUNX1&BCL11A&ZNF713&CBFB&PEBB&ZN713	No
Early_Enterocyte	chr1_162419497_162419997	chr1:162425794:T:C	chr1	162425794	rs75176985	Enterocyte&Early_Colonocyte&Colonocyte		YY1&TYY1&FOXO4	No
Early_Enterocyte	chr5_30401428_30401928	chr5:30402291:A:G	chr5	30402291	rs6898486			TRMT1&ZNF830&RFX4&MEX3C&FOSL1&IRF9&GLYCTK&MEF2BNB-MEF2B	No
Early_Enterocyte	chr7_40888463_40888963	chr7:40880714:C:G	chr7	40880714	rs17689040			NFIX&NFIC&NFIA&HIC1	No
Early_Enterocyte	chr9_19284708_19285208	chr9:19278996:C:T	chr9	19278996	rs10757046			ZN260&NFAT5&ZN335	No
Early_Enterocyte	chr2_109495140_109495640	chr2:109492754:T:A	chr2	109492754	rs143881828	TI_Stem		ZN423&ZN768	No
Early_Enterocyte	chr18_36511409_36511909	chr18:36513904:C:T	chr18	36513904	rs2029847	TI_Stem		SIX5&MAFF&THA11&ZN143	No
Early_Enterocyte	chr5_160873752_160874252	chr5:160877239:T:C	chr5	160877239	rs201304809			SOX10&ONECUT1&SOX9&SOX8&HNF6&CUX2&ONECUT2&NFYA&ONECUT3&FOXG1&HOXB7&HXB7&HXB8&HOXB8&OZF&HXB6&ZFHX3&FOXL1&ONEC2&HOXC8&HXC8&HOXB13&HOXA13	No
Early_Enterocyte	chr11_56554645_56555145	chr11:56549215:G:C	chr11	56549215	rs58538180	TI_Stem&Early_Enterocyte&Enterocyte		TBX1&EOMES&KLF16&ZN467&ZN816&ZNF148&TBX15&RREB1	No
Early_Enterocyte	chr6_23654667_23655167	chr6:23662261:C:A	chr6	23662261	rs4052672	TI_Stem		ONEC3&POU4F2&PO4F1&DUX4&POU4F1&NFIL3&PO4F3&POU4F3&PO6F1&EVX1&PO3F3&HLX	No
Early_Enterocyte	chr3_42191076_42191576	chr3:42188903:C:T	chr3	42188903	rs3816396			CTCFL&CTCF&SMC3&RAD21&TF2LX&MEIS3&GLIS3	No
Early_Enterocyte	chr2_115161140_115161640	chr2:115160044:T:C	chr2	115160044	rs12613673	TI_Stem&AC_Stem&Early_Colonocyte&AC_Goblet&BEST4&EEC		PO4F1&POU5F1&CREB1&POU4F3&POU4F1&PO2F2&PO3F3	No
Early_Enterocyte	chr12_124399580_124400080	chr12:124391031:C:T	chr12	124391031	rs12708369			CREB1&MAX&AP2B&TFAP2B&RREB1	No
Early_Enterocyte	chr11_91935071_91935571	chr11:91936990:C:T	chr11	91936990	rs10501767	TI_Stem		TEAD4&NFATC1	No
Early_Enterocyte	chr18_79588790_79589290	chr18:79589075:A:G	chr18	79589075	rs507219	Fibroblast			Yes
Early_Enterocyte	chr14_20427676_20428176	chr14:20423390:C:T	chr14	20423390	rs1953226	GC_B&NaiveB&MemoryB&Plasma&Macrophage&Neutrophil		ZN528&OLIG3	No
Early_Enterocyte	chr15_85584035_85584535	chr15:85587883:A:G	chr15	85587883	rs10152626	gdT&Plasma&Macrophage&DC		PRDM4&NKX2-8&NKX2-3&FIGLA&NKX21&TCF3	No
Early_Enterocyte	chr21_17536326_17536826	chr21:17529315:G:C	chr21	17529315	rs62239876	Macrophage	Early_Enterocyte	RORG&NR1D1&KLF12&ZBT7A&PAX4	No
Early_Enterocyte	chr4_160125515_160126015	chr4:160127344:T:C	chr4	160127344	rs72691352		Early_Enterocyte&Enterocyte	DNMT3A&POU5F1P1&POU2F1&P5F1B&POU2F2&POU2F3&PO3F1	No
Early_Enterocyte	chr18_13568947_13569447	chr18:13559837:T:C	chr18	13559837	rs13381757	TI_Stem&CD8T&gdT&NaiveB&MemoryB&Macrophage&DC		MGA&TBX4&SMAD3	No
Early_Enterocyte	chr12_131264601_131265101	chr12:131272618:A:G	chr12	131272618	rs4759890			NRF1&ZN639	No
Early_Enterocyte	chr2_119085574_119086074	chr2:119090210:A:G	chr2	119090210	rs7565779			GZF1	No
Early_Enterocyte	chr9_42852078_42852578	chr9:42846599:A:G	chr9	42846599	rs28718582	AC_Stem&Early_Colonocyte		CEBPE	No
Early_Enterocyte	chr2_138087577_138088077	chr2:138084807:A:G	chr2	138084807	rs7570766	Early_Colonocyte&TI_Goblet		KLF5&SP1&POU6F1&SP8&SP3&POU6F2&PATZ1&KLF9&DAB2&PAX3&KLF12&ZN282	No
Early_Enterocyte	chr4_3292545_3293045	chr4:3297819:C:G	chr4	3297819	rs74972913	Enterocyte		NR1H4&FOXH1	No
Early_Enterocyte	chr11_93493164_93493664	chr11:93493453:G:C	chr11	93493453	rs2605607	TI_Stem&TI_Goblet		PATZ1&SREBF1&AHR&ZN281&SP1&KLF1&SP2&MAZ&KLF4&TBX20&SALL4&KLF16&TBX1&ZNF148&TBX21&ZN148&ZBT17&SP4&TBX5&ZNF281&SP3&MGA&IRX2&KLF3&EGR4&KLF5&ZNF740&KLF6&EOMES	Yes
Early_Enterocyte	chr1_9847928_9848428	chr1:9849448:G:A	chr1	9849448	rs1220394	TI_Stem&Enterocyte		ZNF143&AR	No
Early_Enterocyte	chr10_6150838_6151338	chr10:6143381:G:A	chr10	6143381	rs61839726	gdT&GC_B&NaiveB&MemoryB&Plasma&Macrophage&DC&Neutrophil		ATF7&ATF2&CREB3&JDP2(var.2)&JDP2&CREB5&CR3L1&CREB1&FOSL2::JUN(var.2)&FOSB::JUN&JUND&JUN::JUNB(var.2)&FOSB::JUNB(var.2)&FOSL1::JUND(var.2)&ATF1&FOS::JUN(var.2)	No
Early_Enterocyte	chr1_236204656_236205156	chr1:236204927:C:T	chr1	236204927	rs1254207			HNF4A	Yes
Early_Enterocyte	chr1_169103991_169104491	chr1:169106974:G:C	chr1	169106974	rs1200128			KLF12&SP1&ZF64A&MAZ&NR2F6&SP4&RXRA&EBF3	No
Early_Enterocyte	chr1_111101919_111102419	chr1:111094151:C:T	chr1	111094151	rs4839098	Early_Enterocyte		SOX9&FOXB1&HNF4A&TBX1&TBX15&TBX20&POU2F1&FOXA1&TBR1&TBX2&Oct-1&FOXC1&HXB6&ETV3	No
Early_Enterocyte	chr9_127963101_127963601	chr9:127963414:G:A	chr9	127963414	rs10987786			DIABLO&ZIC4&SP4&ZN563&KLF12&PML	Yes
Early_Enterocyte	chr1_65550541_65551041	chr1:65550522:G:A	chr1	65550522	rs1751479			HES5&SNAI2&ITF2&TCF4&HES7&ASCL2&TCF3&ASCL1&MYOD1&ID4&TCF12&ZEB1&MEIS3&YY2&TYY2&ZN121&NDF1&NEUROD1&MESP1&HIC1&ESR1	No
Early_Enterocyte	chr3_58178159_58178659	chr3:58169503:C:G	chr3	58169503	rs9870243				No
Early_Enterocyte	chr8_1892365_1892865	chr8:1901655:C:T	chr8	1901655	rs4481654			PRDM14&ZNF691&PRD14&ZN331&ZN335&VDR&NR1H4&TFAP4	No
Early_Enterocyte	chr2_214683924_214684424	chr2:214677949:C:A	chr2	214677949	rs16852480			TBX15&TBX1&FOXO1	No
Early_Enterocyte	chr19_32397770_32398270	chr19:32401024:G:C	chr19	32401024	rs6510245			ZBTB4&DIABLO&HIC1	No
Early_Enterocyte	chr15_41490298_41490798	chr15:41500460:G:A	chr15	41500460	rs28578550	EEC		FOXJ2&FOXJ3	No
Early_Enterocyte	chr1_248782272_248782772	chr1:248774370:A:G	chr1	248774370	rs12726304	Enterocyte&TI_Goblet		CEBPA&HIC1	No
Early_Enterocyte	chr7_22550154_22550654	chr7:22545705:A:T	chr7	22545705	rs4719703	GC_B&NaiveB&MemoryB&Plasma		ANDR	No
Early_Enterocyte	chr16_85645167_85645667	chr16:85643411:G:A	chr16	85643411	rs73271277	Early_Colonocyte		AP2B&TFAP2B&ZIC2&GFI1B	No
Early_Enterocyte	chr17_2890723_2891223	chr17:2887102:G:A	chr17	2887102	rs4790379	TI_Goblet&AC_Goblet		PAX5	No
Early_Enterocyte	chr15_41827759_41828259	chr15:41822821:C:T	chr15	41822821	rs34055060			SRF&Z324A&SMAD1	No
Early_Enterocyte	chr6_39725230_39725730	chr6:39718576:C:G	chr6	39718576	rs9349124	TI_Stem&AC_Stem&Early_Colonocyte&AC_Goblet	gdT	FOXI1	No
Early_Enterocyte	chr7_50454918_50455418	chr7:50455159:C:G	chr7	50455159	rs7790230			SP4&KLF14&KLF9&SP1&KLF4&WT1&KLF3&KLF1&EGR2&EGR1&KLF12&KLF16&SP8&ZNF148&EGR3	Yes
Early_Enterocyte	chr17_7834454_7834954	chr17:7835838:G:A	chr17	7835838	rs115592072	Enterocyte&Macrophage		CTCFL	No
Early_Enterocyte	chr21_41968424_41968924	chr21:41965881:C:T	chr21	41965881	rs439978	TI_Stem&AC_Stem&Early_Enterocyte		YY2&PO3F2&GLYCTK&YY1	No
Early_Enterocyte	chr12_101709778_101710278	chr12:101700800:G:C	chr12	101700800	rs12579890				No
Early_Enterocyte	chr9_14882047_14882547	chr9:14878013:C:T	chr9	14878013	rs10961764	Enterocyte&TI_Goblet			No
Early_Enterocyte	chr5_132484215_132484715	chr5:132477512:T:C	chr5	132477512	rs13164856	Fibroblast&Endothelium		NFIA&NFIB&EOMES&NFIC::TLX1&TLX1::NFIC&NFIX&TBX5&TLX1&NFIC&LINC00471&ZBTB4&TGIF1&HLTF&THAP1&PKNX2	No
Early_Enterocyte	chr2_231000229_231000729	chr2:230991219:G:C	chr2	230991219	rs906878	TI_Stem&AC_Stem&EEC		MECP2&RXRG&ZN770	No
Early_Enterocyte	chr6_155015899_155016399	chr6:155010735:G:A	chr6	155010735	rs2475871	TI_Stem&Fibroblast		SMRC1&THA11&ZN143	No
Early_Enterocyte	chr21_42456323_42456823	chr21:42463995:C:T	chr21	42463995	rs28404279	Enterocyte		ZN586&BACH1&FOXA3&TAF1A	No
Early_Enterocyte	chr11_73270802_73271302	chr11:73262079:C:T	chr11	73262079	rs10898914	Enterocyte		E2F7&E2F8&MEIS3&PKNOX2&PKNOX1&TGIF2&KAISO&E2F3&MEIS2&PBX2&FOXD2	No
Early_Enterocyte	chr4_48779460_48779960	chr4:48770088:C:A	chr4	48770088	rs13119414	GC_B&NaiveB		HOXC10&CPEB1&HOXB9&POU2F2&FOXC1&CDX1&FOXJ3&FOXL1&SOX2&FOXJ2&ANDR&PO5F1&PO3F3	No
Early_Enterocyte	chr16_88747823_88748323	chr16:88748096:G:A	chr16	88748096	rs11645303			NR2F1&ZN770&RARA&RARG&RARB&NR2C1&NR1D1&ESR1&RXRB&ESR2&ZN586&THB&ZFX&RXRA&COT2&PPARG&COT1	Yes
Early_Enterocyte	chr15_66673528_66674028	chr15:66674970:A:C	chr15	66674970	rs2439371	Early_Enterocyte&Paneth		NR4A2&INSM1&NFIB&NFIA&RFX3&AP2D&NFIC::TLX1&TLX1::NFIC&RFX4&TLX1&TEAD1&RFX2&NFIX	No
Early_Enterocyte	chr3_182793241_182793741	chr3:182791015:C:A	chr3	182791015	rs4859243	AC_Goblet		TP63	No
Early_Enterocyte	chr1_116988889_116989389	chr1:116986836:G:A	chr1	116986836	rs10801922	TI_Stem			No
Early_Enterocyte	chr11_34209760_34210260	chr11:34211713:G:A	chr11	34211713	rs11032553			POU2F2&ATF4&CEBPG&DDIT3&PO2F1&ZN274&ARID5B&PIT1	No
Early_Enterocyte	chr8_8804559_8805059	chr8:8812112:C:T	chr8	8812112	rs10503390	TI_Stem&Early_Enterocyte	Early_Enterocyte&TI_Goblet		No
Early_Enterocyte	chr17_82655537_82656037	chr17:82664414:A:G	chr17	82664414	rs2279393	TI_Goblet&AC_Goblet		SP4&REST&MAFK	No
Early_Enterocyte	chr7_101104095_101104595	chr7:101111244:C:T	chr7	101111244	rs28445891	Endothelium		E2F3&ZN502&E2F1&ZN274	No
Early_Enterocyte	chr17_72299894_72300394	chr17:72299619:G:A	chr17	72299619	rs1029645	TI_Stem&Early_Enterocyte		ZN322&NR1H4&TFAP2A&THAP1&TFAP2C	No
Early_Enterocyte	chr17_38844138_38844638	chr17:38843760:A:G	chr17	38843760	rs12051757			MRPL2&ZFP28&FOXC2	No
Early_Enterocyte	chr16_269707_270207	chr16:269399:C:G	chr16	269399	rs916194			ZNF281&CTCFL&KLF16&KLF6&TAF1&ZBT17	No
Early_Enterocyte	chr5_73138080_73138580	chr5:73129834:C:T	chr5	73129834	rs703871	TI_Stem&Early_Enterocyte		NR4A2&RREB1	No
Early_Enterocyte	chr7_107743454_107743954	chr7:107739949:T:C	chr7	107739949	rs4730255	CD4T&CD8T&NaiveB		VDR&SOX10&SOX9&AR&SOX8&GCR&NR3C1&RXRA::VDR&ANDR&PRGR&ZNF24	No
Early_Enterocyte	chr12_16119580_16120080	chr12:16124061:G:A	chr12	16124061	rs61914742	TI_Stem&Early_Colonocyte		POU2F2&SOX10&SOX9&SOX8&HMX1&NRF1&PO2F2&PO5F1&PO2F3	No
Early_Enterocyte	chr17_67220992_67221492	chr17:67221251:T:C	chr17	67221251	rs28522034	gdT&Macrophage		ZBTB18&ZNF238&TGIF2&TGIF1&TF2LX&TFCP2L1&MEIS3&Trp53&NME1&TCF3&TWIST1	Yes
Early_Enterocyte	chr1_209171446_209171946	chr1:209172035:G:T	chr1	209172035	rs4844779	Enterocyte		NFATC1&ESR1&HLF&NR6A1&TSC22D4&PPARG	No
Early_Enterocyte	chr4_48022100_48022600	chr4:48014858:A:G	chr4	48014858	rs321628	TI_Stem&AC_Stem&Early_Colonocyte&Colonocyte		IRF2&IRF3&FLI1&ERG&IRF7&MBTPS2&Z354A	No
Early_Enterocyte	chr12_109144899_109145399	chr12:109143688:A:G	chr12	109143688	rs3858707	TI_Stem		TFAP2C&AP2A&AP2C&REST&ZN418&ZF64A	No
Early_Enterocyte	chr6_110287658_110288158	chr6:110293506:T:C	chr6	110293506	rs57228333	Enterocyte		OLIG3&OLIG2&SOX11&HMGA2&SOX7&SHOX2&DLX4	No
Early_Enterocyte	chr7_157298311_157298811	chr7:157289172:T:C	chr7	157289172	rs1182417	Macrophage&DC			No
Early_Enterocyte	chr4_54146108_54146608	chr4:54137047:C:T	chr4	54137047	rs6813997	TI_Stem&AC_Stem&Early_Enterocyte&AC_Goblet		SCRT2&SCRT1&ZNF8&ZN214	No
Early_Enterocyte	chr9_35756880_35757380	chr9:35756910:A:C	chr9	35756910	rs7046503	AC_Goblet&GC_B&NaiveB&Plasma		MAFG	Yes
Early_Enterocyte	chr11_113683555_113684055	chr11:113683795:C:T	chr11	113683795	rs11214696	TI_Stem&AC_Stem&Early_Enterocyte		SPIC&ELF3&EHF&NME1&ZNF41&ELF5	Yes
Early_Enterocyte	chr19_13665045_13665545	chr19:13655145:C:T	chr19	13655145	rs1960847	NaiveB&MemoryB&DC		ZN586&NR1H4&ZNF85	No
Early_Enterocyte	chr4_4032777_4033277	chr4:4043247:C:A	chr4	4043247	rs60974175			FOXJ3&ZN274&ZNF24	No
Early_Enterocyte	chr3_128653322_128653822	chr3:128650261:G:A	chr3	128650261	rs9813197			TFAP4&TCF12&NHLH1&MYOG&TCF3&ATOH1&MYOD1&ASCL2&ASCL1&MYF6&TFE2&PTF1A&BHA15&Myf&ITF2&NEUROD1&NDF1&OLIG2	No
Early_Enterocyte	chr3_52518844_52519344	chr3:52522874:A:G	chr3	52522874	rs4434138	AC_Stem&Early_Colonocyte		KLF13&SP4&KLF14&EGR4&EGR3&EGR1&HIC2&KLF7&EGR2&ZBTB7A&SP8&WT1&ZBTB7B	No
Early_Enterocyte	chr15_78051657_78052157	chr15:78041970:C:T	chr15	78041970	rs12916362	TI_Stem&Early_Enterocyte			No
Early_Enterocyte	chr7_4830035_4830535	chr7:4830382:G:A	chr7	4830382	rs300538	Macrophage&Fibroblast		OLIG1&TAL1::TCF3&PBX1&HXA7	Yes
Early_Enterocyte	chr3_121938371_121938871	chr3:121935339:G:A	chr3	121935339	rs28823352	Early_Colonocyte		JUN&JUND (var.2)&JUND(var.2)&JUND&FOSL1&SIX2&THAP5&PROP1&SIX1	No
Early_Enterocyte	chr12_132561732_132562232	chr12:132572011:C:T	chr12	132572011	rs114603879	GC_B&MemoryB		KLF14&TFAP2B(var.2)&TFAP2B&TFAP2E&ZN143&TFAP2A&AP2C&TFAP2C(var.2)&TFAP2C&AP2A&ESR2&E2F1&E2F4	No
Early_Enterocyte	chr6_19558893_19559393	chr6:19559946:C:A	chr6	19559946	rs2743596	Enterocyte		JUND (var.2)&JUND(var.2)&JUN&ELF1&FLI1&EHF&ATF2&ELF5&CREB5&ETS1&ETV6&SPI1&EOMES&ATF4&SPIB&ZN586&ELF3&TBX21&SPIC&ERG&FOSL2::JUND(var.2)&FOSB::JUN&JUND&ETV5&FEV&DDIT3&ETV7&FOS::JUN(var.2)&ETV4&FOSL1&BC11A&NKX61&TBL1XR1&TLX1	No
Early_Enterocyte	chr16_85416272_85416772	chr16:85416494:G:C	chr16	85416494	rs11149742	AC_Stem&Early_Colonocyte&AC_Goblet		ELF1&E2F6&ETS1&ELF2&ELF4&E2F1&E2F4&GTF2I&STA5A&ELK1&GABP1&STA5B&E2F7&KAISO&GABPA&ETV4&ELK3&ELK4&STAT1&TFDP1&ETV1&STAT3&E2F3&BCL6&ZBTB7A&CTCF&ZSC22&STAT4&E2F8	Yes
Early_Enterocyte	chr9_33233366_33233866	chr9:33228191:C:T	chr9	33228191	rs830574	TI_Goblet		VDR&NR1I3	No
Early_Enterocyte	chr8_3778335_3778835	chr8:3780201:A:T	chr8	3780201	rs73658259	EEC		TAL1&GATA1&PRDM6&GATA2&RAN&GATA3&ZN350	No
Early_Enterocyte	chr1_15197780_15198280	chr1:15190256:T:C	chr1	15190256	rs6670249	Enterocyte		ANDR&FOXG1&EIF5A2&ZBTB6	No
Early_Enterocyte	chr20_1306235_1306735	chr20:1305289:G:A	chr20	1305289	rs3795139	Enterocyte&Fibroblast		SMAD2::SMAD3::SMAD4&ZBTB6&SMAD4&SMAD2&GRHPR&ZBTB7B	No
Early_Enterocyte	chr12_13741079_13741579	chr12:13739474:A:T	chr12	13739474	rs7977831	Colonocyte		MEOX2&ZFHX3&TEAD3&NKX61	No
Early_Enterocyte	chr7_90767001_90767501	chr7:90763533:C:G	chr7	90763533	rs4475412	TI_Stem&Enterocyte&TI_Goblet		SOX10	No
Early_Enterocyte	chr6_113901448_113901948	chr6:113901186:G:T	chr6	113901186	rs2810159	AC_Stem&Early_Colonocyte		SREBF1&NR2F1&ZNF524&SRBP1&RUNX3&NR2C2&THB	No
Early_Enterocyte	chr7_74083464_74083964	chr7:74083634:G:A	chr7	74083634	rs62476409			CREB1&KLF14&SMC3&CTCF&CTCFL&RAD21&SP4&SP8&KLF9	Yes
Early_Enterocyte	chr3_2897814_2898314	chr3:2889311:C:A	chr3	2889311	rs13315983	Enterocyte		ZBTB18&ZNF238&TCF3&ZBT18&TWIST1&HXA9&ZNF350&ZN350&POU3F4&POU3F3&POU3F1&POU3F2	No
Early_Enterocyte	chr8_141206968_141207468	chr8:141211775:A:G	chr8	141211775	rs3739239	TI_Stem&AC_Stem&Early_Colonocyte		NFIB&NFIC	No
Early_Enterocyte	chr12_107760976_107761476	chr12:107759475:C:G	chr12	107759475	rs75169334				No
Early_Enterocyte	chr11_47157929_47158429	chr11:47160817:A:G	chr11	47160817	rs10769244	TI_Stem&AC_Stem		SPIB&DMC1&SPI1&CTCFL	No
Early_Enterocyte	chr13_92460431_92460931	chr13:92457445:A:G	chr13	92457445	rs4773684		Early_Enterocyte&Enterocyte	FOXJ3&TEAD4&FOXG1&TP53	No
Early_Enterocyte	chr7_5289303_5289803	chr7:5289585:A:T	chr7	5289585	rs6959643			NANOG&MAGEF1&DUX4	Yes
Early_Enterocyte	chr19_7224106_7224606	chr19:7219686:T:C	chr19	7219686	rs12610987	Plasma&Fibroblast		HOMEZ&TRMT1&PO2F1&ZNF830&ZNF205&IRF4&RFX4&ZN502&MEX3C&IRF8&IRF5&IRF9&SSX2&IRF3&IRF1	No
Early_Enterocyte	chr15_31609236_31609736	chr15:31613470:G:A	chr15	31613470	rs4584778			E2F7&ZN410	No
Early_Enterocyte	chr3_44000558_44001058	chr3:44000805:A:T	chr3	44000805	rs9809968	Plasma		NR4A2&RXRG&NANOG&NR1H2::RXRA&TCF7L1&NR1H2&NR4A1&PPARA&NR2C2&COT1&COT2&RXRA&NR1D1&LEF1	Yes
Early_Enterocyte	chr17_68424865_68425365	chr17:68426247:A:G	chr17	68426247	rs3744304	EEC		KLF13&KLF14&SP4&FOXO3&ZN281&SP1&MZF1&THRB&ZNF281&KLF6&KLF9&FOXO6&ZN219&EGR2&KLF12&SP2&ZNF219&EGR4&TFDP1&EGR1&ZN148&ZSC22&ZNF740&KLF16&TBX15&FOXO4&PATZ1&ZN740&ZBT17&WT1&E2F7&SP8&GLIS2&SP3&MAZ&KLF15&E2F4&ZBTB7B	No
Early_Enterocyte	chr17_11340748_11341248	chr17:11341004:C:T	chr17	11341004	rs7225753				Yes
Early_Enterocyte	chr7_80124913_80125413	chr7:80134870:G:A	chr7	80134870	rs28403586	Enterocyte		ELK1&SMC3&CTCF&RAD21&CTCFL&TFDP1&E2F7&SP4&E2F1&E2F6&E2F4	No
Early_Enterocyte	chr4_185255839_185256339	chr4:185263961:A:G	chr4	185263961	rs2280666	CD4T&CD8T&MemoryB&Plasma	Early_Enterocyte	ARX&ISX&EMX1&EMX2&UNCX	No
Early_Enterocyte	chr2_200765546_200766046	chr2:200759411:A:G	chr2	200759411	rs2348127		TI_Goblet	FOXC1&FOXJ2&FOXC2&HOXB8&HXB8&ZFHX3&HXC6&HNF1B&FOXL1&HNF1A&CSTF2&BARX1&ARI3A&ARID3A	No
Early_Enterocyte	chr1_169110233_169110733	chr1:169114868:C:G	chr1	169114868	rs1200143	EEC		ZSCAN4&EPAS1&BPTF&SOX10	No
Early_Enterocyte	chr6_27814655_27815155	chr6:27814094:G:C	chr6	27814094	rs9368531	TI_Goblet&GC_B		ZN449&SMAD4&SMAD3&SMAD2&ZN335	No
Early_Enterocyte	chr13_100112134_100112634	chr13:100112361:T:C	chr13	100112361	rs73570922	TI_Stem&Early_Colonocyte		FOXP2&FOXP1&FOXG1&ZNF18&FOXF2&FOXK2&FOXJ1&FOXO3&FOXQ1&FOXK1&FOXC1&FOXM1&FOXA2&POU6F2&FOXJ3&FOXD1&FOXO6&FOXA1&FOXI1&FOXP3&FOXL1&FOXO1&FOXD3&FOXB1&FOXJ2&FOXO4&FOXD2&FOXA3&FOXC2&BRAC	Yes
Early_Enterocyte	chr1_171881484_171881984	chr1:171873467:T:C	chr1	171873467	rs2206544	TI_Stem&Tuft		HXA1&POU1F1&ARNTL&POU2F3	No
Early_Enterocyte	chr4_48086155_48086655	chr4:48088118:C:T	chr4	48088118	rs10007288	Enterocyte		MAF::NFE2&NFE2::MAF&NFE2&FOXB1&JUN::JUNB&BACH2&BACH1&ZN382	No
Early_Enterocyte	chr13_98803836_98804336	chr13:98804098:A:G	chr13	98804098	rs9557075	EEC		OZF&IRF9&FOXJ3&MGA&HXA13&THAP1	Yes
Early_Enterocyte	chr10_103759049_103759549	chr10:103750028:C:T	chr10	103750028	rs7098795	Endothelium			No
Early_Enterocyte	chr3_194871938_194872438	chr3:194872008:G:A	chr3	194872008	rs9855278	Early_Colonocyte&Colonocyte&BEST4		NR5A2&STF1&ZN680&ESRRA&ERR1&ERR2	Yes
Early_Enterocyte	chr17_76296847_76297347	chr17:76297801:C:A	chr17	76297801	rs66540896	Early_Colonocyte&AC_Goblet		HMX2&FOXD2&KCNIP1	No
Early_Enterocyte	chr5_56909037_56909537	chr5:56909816:A:G	chr5	56909816	rs252924	Macrophage		SIN3A&SP4&SP1	No
Early_Enterocyte	chr1_10677281_10677781	chr1:10680243:G:C	chr1	10680243	rs7545227	Enterocyte		ZN121&ZN549&HIC1&TFAP2C	No
Early_Enterocyte	chr17_81388333_81388833	chr17:81386913:G:T	chr17	81386913	rs146060546			ZNF41	No
Early_Enterocyte	chr1_53257450_53257950	chr1:53257823:A:G	chr1	53257823	rs915191	TI_Stem&Early_Enterocyte		HOMEZ&POU4F2&PO4F3&HNF1B&MYOD1&HXB6&HXC6&ZFHX3&HNF1A&PO6F1&NCALD&POU1F1&PO4F2&NKX6-3&PO4F1&HOXD8&POU4F3&DBX2&HOXC11&PBX3&HXA9&HOXC9&ISL2&POU4F1&HXA5&PDX1	Yes
Early_Enterocyte	chr12_4036228_4036728	chr12:4036431:C:A	chr12	4036431	rs11062978	Enterocyte		SP1&ZIC2&KLF16&CHD1&ZBT17&SND1&SP4&ZIC1&SALL4&EGR1&MAZ&ZN449&PURA	Yes
Early_Enterocyte	chr10_132142360_132142860	chr10:132149962:A:G	chr10	132149962	rs9419380			ZN423&KDM5A	No
Early_Enterocyte	chr4_52862000_52862500	chr4:52857369:C:T	chr4	52857369	rs7655781	TI_Stem&Fibroblast		HINFP1&SOX2&CHD1	No
Early_Enterocyte	chr8_23018095_23018595	chr8:23018097:A:G	chr8	23018097	rs2472565	CD4T&CD8T&gdT&NaiveB&MemoryB&Plasma&Macrophage		ZN549&SP4	Yes
Early_Enterocyte	chr5_61675000_61675500	chr5:61680256:A:G	chr5	61680256	rs10514916	TI_Stem&AC_Stem&AC_Goblet	TI_Goblet	XBP1&ATF7&ATF2&JDP2&JDP2(var.2)&CREB5&CREB1&JUNB&ATF1&FOSL2::JUN(var.2)&FOSL2::JUNB(var.2)&CREM&FOSB::JUN&FOSB::JUNB(var.2)&JUN::JUNB(var.2)&FOSL1::JUN(var.2)&JUND&FOSL1::JUND(var.2)&JUNB(var.2)&FOSL2::JUND(var.2)&FOS::JUN(var.2)	No
Early_Enterocyte	chr7_2479164_2479664	chr7:2472509:A:G	chr7	2472509	rs143672191			IRF3&IRF1&PRDM6&IRF2&MECOM&ZFP28&STAT2&ZN713&STAT1&FOXL1	No
Early_Enterocyte	chr2_128090869_128091369	chr2:128094186:G:A	chr2	128094186	rs2609			PO3F4	No
Early_Enterocyte	chr9_8432209_8432709	chr9:8427170:T:C	chr9	8427170	rs10977089			ZNF24&HBP1&RXRA::VDR&VDR	No
Early_Enterocyte	chr6_80211935_80212435	chr6:80206017:A:T	chr6	80206017	rs12530290	TI_Goblet		MEF2C&IRF2&IRF7&STAT1::STAT2&STAT2::STAT1&STAT2&IRF1&MEF2D&IRF3&MEF2A&STAT1&MEF2B&ONEC2&MEX3C&IRF8&IRF9	No
Early_Enterocyte	chr18_58212188_58212688	chr18:58220758:G:T	chr18	58220758	rs292457	Enterocyte		MGAP&MGA&EOMES&TBX5&TBX21&KLF9&KLF4&ZNF18&TBX4&KLF8&KLF3	No
Early_Enterocyte	chr2_86195892_86196392	chr2:86195537:C:T	chr2	86195537	rs9309632	CD4T		ZN467&PLAG1&ZN770&KLF15	No
Early_Enterocyte	chr10_114544207_114544707	chr10:114544374:T:A	chr10	114544374	rs11196783	CD4T&CD8T&gdT&NK&GC_B&NaiveB&MemoryB	Enterocyte	SREBF1&SREBF2&KLF4&KLF9&SMAD2&TBX21&SMAD4&MGA&JUN&SRBP1&TBX5&SRBP2	Yes
Early_Enterocyte	chrX_44690019_44690519	chrX:44690273:G:T	chrX	44690273	rs5905864	Enterocyte		SOX2&LEF1&SMCA5	Yes
Early_Enterocyte	chr11_102608649_102609149	chr11:102618458:G:A	chr11	102618458	rs1784414	TI_Stem		SPIC&ETV6&IKZF1&LHX8&HOXB5&TFAP2C&HIST2H2BE&ZN394	No
Early_Enterocyte	chr11_62432634_62433134	chr11:62427324:T:G	chr11	62427324	rs56184507	Enterocyte		YY2&TFAP2C(var.3)&TFAP2C&TFAP2B&TFAP2B(var.3)&TFAP2A(var.3)&TFAP2A	No
Early_Enterocyte	chr10_130368881_130369381	chr10:130365720:T:C	chr10	130365720	rs359110			ZNF410&TEAD3&ZNF143&ZN410&TEAD2&TEAD1&TEAD4&ZN274	No
Early_Enterocyte	chr10_112381969_112382469	chr10:112372887:A:T	chr10	112372887	rs2419620	Enterocyte		FOXG1&FOXJ2&FOXJ3&ARID5B&ARI5B&ZN260&FOXL1	No
Early_Enterocyte	chr7_6991632_6992132	chr7:6992318:C:A	chr7	6992318	rs112068704	Enterocyte&AC_Goblet		ZNF232&ZN232&PAX6	No
Early_Enterocyte	chr8_40413855_40414355	chr8:40423708:A:C	chr8	40423708	rs1017332	TI_Stem&AC_Stem		RELB	No
Early_Enterocyte	chr8_8705200_8705700	chr8:8712951:C:G	chr8	8712951	rs555253	Enterocyte&Colonocyte			No
Early_Enterocyte	chr10_87656421_87656921	chr10:87658005:T:C	chr10	87658005	rs2762526	Macrophage		TBX1&ZEB1&ITF2&TCF4&TBX15&TBR1&TBX21&TBX20&TBX4&TBX2&MGA&T&EOMES&TBX5&TWIST1&ZBTB18&ZNF238&ID4&ZBT18&OLIG1&MESP1&TWST1&TCF3&FIGLA&TCF12&PKNX2&PURG	No
Early_Enterocyte	chr6_21951160_21951660	chr6:21948571:A:C	chr6	21948571	rs12529912	TI_Stem	TI_Goblet	ZN232&HOXA10&POU6F2&MSX2&MSX1&GSX2&MEF2BNB-MEF2B&HXA9	No
Early_Enterocyte	chr3_12964688_12965188	chr3:12974780:A:T	chr3	12974780	rs2686741	TI_Stem&Early_Colonocyte&TI_Goblet&AC_Goblet&EEC		TBX15&TBX5&GTF2I&SRBP1&SREBF1&WT1&TBX21&ZNF76&MAZ&PKNX2	No
Early_Enterocyte	chr10_26700582_26701082	chr10:26709810:G:C	chr10	26709810	rs2368183			SPIC&P73&TP73&NFATC1	No
Early_Enterocyte	chr14_103613463_103613963	chr14:103613705:G:C	chr14	103613705	rs2403202			KLF13&PLAG1	Yes
Early_Enterocyte	chr15_85589130_85589630	chr15:85593013:G:A	chr15	85593013	rs2061818	AC_Stem&Early_Colonocyte		TBX20&BRAC&KLF8&FOXP3&NR1H2&BCL3&ZNF274	No
Early_Enterocyte	chr3_3798480_3798980	chr3:3808625:T:G	chr3	3808625	rs1976077	TI_Stem&AC_Goblet&MemoryB		RARG&NR1I3&COT1&NR2F1	No
Early_Enterocyte	chr17_54968455_54968955	chr17:54976018:T:G	chr17	54976018	rs8078550	CD4T		PRDM6&SMAD2::SMAD3::SMAD4&SMAD4&SMAD2&ZNF75A&ONECUT3&CPEB1&FOXG1&HXC6&FOXC1&FOXI1&FOXJ2&ARID5B	No
Early_Enterocyte	chr11_78040930_78041430	chr11:78035554:G:C	chr11	78035554	rs9651742		Early_Enterocyte	SRF	No
Early_Enterocyte	chr1_225747497_225747997	chr1:225747795:T:C	chr1	225747795	rs2615076			JUND&FOS&JUNB&BATF::JUN&FOSL1&NFE2&JDP2&JUN (var.2)&JUN(var.2)&FOSL2&FOSB&FOSL2::JUNB&FOS::JUNB&NKX2-2&HXB7&HOXB7&FOSB::JUNB&HOXB8&HXB8&FOSL2::JUND&ATF3&JUN&HXA1&FOS::JUND&HXB6&FOSL2::JUN&HOXA1&HXA7&FOSL1::JUN&FOS::JUN&NKX22&FOSL1::JUNB&MEIS1&FOSL1::JUND	Yes
Early_Enterocyte	chr17_80721089_80721589	chr17:80730356:T:C	chr17	80730356	rs57816483	CD4T&CD8T&gdT&NK	Early_Enterocyte	PAX5&THA11&ZN143&Z324A&SP1&EGR4&ZNF76&TBX15&GTF2F1	No
Early_Enterocyte	chr1_227017004_227017504	chr1:227015088:C:T	chr1	227015088	rs61834005	EEC		PITX1&HMBOX1&GRHL1&RFX4	No
Early_Enterocyte	chr5_149771516_149772016	chr5:149774007:G:A	chr5	149774007	rs13190217	AC_Stem&AC_Goblet&Tuft		NR1H2	No
Early_Enterocyte	chr3_55482523_55483023	chr3:55477647:G:A	chr3	55477647	rs472631	GC_B&Fibroblast		ZFP28	No
Early_Enterocyte	chr17_1116286_1116786	chr17:1111657:G:A	chr17	1111657	rs2258355			CEBPG&ATF4&CEBPB&DDIT3	No
Early_Enterocyte	chr1_10823056_10823556	chr1:10823086:G:A	chr1	10823086	rs10864473			ESRRG&ESRRA&EWSR1-FLI1&SIN3A&ZN335	Yes
Early_Enterocyte	chr9_134304090_134304590	chr9:134313342:A:G	chr9	134313342	rs12339163	Early_Enterocyte&Enterocyte		RFX5&TCEAL2&ELK3&IL24&EVI1	No
Early_Enterocyte	chr9_14348497_14348997	chr9:14355973:A:T	chr9	14355973	rs10961485			ARI3A&NOTO&ARID3A&DMBX1&ISL2&HXB13&DLX1&CPEB1&BARX2&HOXA13&HOXC13&HOXB13&ZBTB16&HOXD13&NKX6-2&LMX1B&PHOX2A&PHOX2B&PROP1&FOXI1&FOXJ2&CSTF2&HOXA10	No
Early_Enterocyte	chr2_8628462_8628962	chr2:8624598:G:A	chr2	8624598	rs10929552	TI_Stem		HIC1&SP1	No
Early_Enterocyte	chr16_84175209_84175709	chr16:84173237:C:G	chr16	84173237	rs4489992	TI_Stem		ZN219&ZNF219&GLI3&PLAG1&TBX15&RUNX3&CLOCK&RARG&ZN770&KLF16&XBP1	No
Early_Enterocyte	chr9_124143831_124144331	chr9:124141236:C:T	chr9	124141236	rs2767766	Enterocyte		SMAD2&NFIA	No
Early_Enterocyte	chr1_185403574_185404074	chr1:185394972:T:C	chr1	185394972	rs7553686			ZNF711&ZFX&BHLHE41&BHE41	No
Early_Enterocyte	chr10_58385072_58385572	chr10:58385238:C:A	chr10	58385238	rs2279339	Neutrophil&Fibroblast		GLIS1&CTCFL	Yes
Early_Enterocyte	chr7_704797_705297	chr7:712709:G:C	chr7	712709	rs71518341	AC_Goblet		ZIC1&ZIC3&ZIC4&KLF15&EGR2&PURA	No
Early_Enterocyte	chr1_1594504_1595004	chr1:1603989:T:C	chr1	1603989	rs6656591	EEC		ELF1&EHF&FLI1&RARA&RARG&ELF4&ETV1&ERG&RXRA&ESR1&PPARG&EWSR1-FLI1&NR2C1&SPI1&ETV2&ZBTB7A&NR2E1&ETV7&ZIC3&ESR2&ZN528&ETS1&NR4A2&ELK4&FEV&ETV4&RXRB&THB&THA&ELF3	No
Early_Enterocyte	chr5_69074875_69075375	chr5:69075203:G:A	chr5	69075203	rs1650772	TI_Stem		PTF1A	Yes
Early_Enterocyte	chr22_18000362_18000862	chr22:18001137:G:C	chr22	18001137	rs114164344	GC_B&NaiveB		ZFX&SP2&SP1&TFDP1&TF65&SP4&TBX15&E2F7	No
Early_Enterocyte	chr5_16508761_16509261	chr5:16508565:A:G	chr5	16508565	rs332811	AC_Goblet		DMRT3&SIX6&SHOX2&SHOX&HME1	No
Early_Enterocyte	chr5_112604917_112605417	chr5:112598457:C:A	chr5	112598457	rs7448452	Enterocyte&EEC		TP63&ELK3&ANDR&TP73&Trp73&P63	No
Early_Enterocyte	chr13_30043118_30043618	chr13:30047705:T:C	chr13	30047705	rs625142	AC_Stem&Early_Colonocyte&Colonocyte	Enterocyte	HMX3&HMX1&NOBOX&SOX30&SOX11&SOX13&DLX5&SOX12&RREB1	No
Early_Enterocyte	chr7_103689234_103689734	chr7:103690747:T:C	chr7	103690747	rs3753112	TI_Stem		RARG&RARA&NR2F6&TCF7L1&NR1I3&RARB&VDR&NR1I2&HSFY2	No
Early_Enterocyte	chr2_231874998_231875498	chr2:231869284:T:A	chr2	231869284	rs11695462	TI_Stem&Early_Enterocyte&BEST4		FOXL1&MEF2D&FOXC2&FOXC1&FOXJ2&MEF2A&FOXI1&MEF2C	No
Early_Enterocyte	chr8_102530082_102530582	chr8:102536196:G:C	chr8	102536196	rs1347319	GC_B&Plasma		ZNF75A&FOXO3&TFAP2D&AP2D&NR0B1&ZNF385A	No
Early_Enterocyte	chr1_87421731_87422231	chr1:87411787:C:T	chr1	87411787	rs2001348	Colonocyte		PPARG::RXRA&RXRA&NR2C2&ESR1&PPARA&HEY2&NR1A4::RXRA	No
Early_Enterocyte	chr11_62046229_62046729	chr11:62046640:T:C	chr11	62046640	rs117672801	Enterocyte&Colonocyte		HOXA4&HNF1B&FOXJ3&HNF1A&ARI3A&ARID3A	Yes
Early_Enterocyte	chr16_57893920_57894420	chr16:57890496:C:A	chr16	57890496	rs16959471	Early_Colonocyte&Macrophage&DC	Endothelium	VENTX&TF2LX&ZN554	No
Early_Enterocyte	chr2_23211948_23212448	chr2:23205743:G:A	chr2	23205743	rs17724830	TI_Stem&AC_Stem		SREBF2&SRBP2&HXA9&NR2E1&SREBF1&FOXO3	No
Early_Enterocyte	chr11_74504839_74505339	chr11:74506317:C:T	chr11	74506317	rs675450	Early_Enterocyte&Enterocyte	TI_Stem&Early_Colonocyte&Colonocyte&TI_Goblet&AC_Goblet	ZNF8	No
Early_Enterocyte	chr12_127060875_127061375	chr12:127060453:G:A	chr12	127060453	rs11058961	Endothelium	Early_Enterocyte&TI_Goblet	IRF4&IRF8&IRF9&EWSR1-FLI1&IRF3&SNAPC5&ELF1&TFAP2A&ZN563&SPIB&ZEP2&SPIC&EHF&GTF2F1	No
Early_Enterocyte	chr2_231411705_231412205	chr2:231411940:T:C	chr2	231411940	rs12998237			JUND&JUNB&FOSL2&FOSL1&RORA&FOSB&JUN (var.2)&JUN(var.2)&RORA(var.2)&RORA_2&FOSL2::JUNB&JUN&FOS&FOS::JUNB&BATF&FOSB::JUNB&ATF3&BACH1&BACH2&FOSL2::JUND&SMARCC1&RARA&FOS::JUND&RORC&RORG&SMRC1&NKX2-4&FOSL2::JUN&FOSL1::JUN&FOS::JUN&FOSL1::JUNB&AP1	Yes
Early_Enterocyte	chr1_245104518_245105018	chr1:245104717:A:T	chr1	245104717	rs10803260			GATA3&GATA2&GATA1&GATA6&SRF&STAT4&GATA5&GATA4&PAX4	Yes
Early_Enterocyte	chr9_128192791_128193291	chr9:128195153:T:C	chr9	128195153	rs7030667	Enterocyte		FOXO4&PBX1&FOXQ1&SRY&FOXO3&SOX12&FOXO1&FOXJ2&LBX2&DUXA&SOX30&FOXJ3&TFAP2A&PBX2&NFAC1&FOXM1&DUX4	No
Early_Enterocyte	chr21_37195384_37195884	chr21:37190346:T:G	chr21	37190346	rs3787795			GCM1&ZN121&ZN449	No
Early_Enterocyte	chr4_172822322_172822822	chr4:172822558:T:C	chr4	172822558	rs55747886			HNF4A&RARG&HNF4G&NR2F1&PO3F2&GRHL1&RXRA	Yes
Early_Enterocyte	chr14_32572250_32572750	chr14:32572149:G:T	chr14	32572149	rs1956209	Enterocyte		HCFC1&RUNX2&RUNX3&MAZ&ZBTB4&RREB1	No
Early_Enterocyte	chr1_53120050_53120550	chr1:53127291:G:A	chr1	53127291	rs12097556	TI_Stem&Early_Enterocyte&Enterocyte		INSM1&LEF1&TCF7L2&TF7L2&TF7L1&KLF16&TCF7&PAX4&ZN134	No
Early_Enterocyte	chr1_169368200_169368700	chr1:169364200:A:G	chr1	169364200	rs12097682			TEF	No
Early_Enterocyte	chr12_31117044_31117544	chr12:31117879:G:C	chr12	31117879	rs79610528	EEC&MemoryB&Plasma		PBX3&PBX2&MEIS1&PKNX1&CHD1&PBX1	No
Early_Enterocyte	chr6_150408803_150409303	chr6:150416390:C:A	chr6	150416390	rs9478735	TI_Stem		CR3L1&EPAS1	No
Early_Enterocyte	chr20_22717405_22717905	chr20:22719580:A:G	chr20	22719580	rs1983923	Colonocyte		SOX10&SOX9&SOX8&SOX15&SOX4&SOX7&SOX18&SOX21&SRY&HIC1&SOX2&PRDM4&ESR1&CHD1&SOX14&PPARG&MAZ&SOX11&ESR2&KLF16&SP4	No
Early_Enterocyte	chr17_72489289_72489789	chr17:72489582:T:A	chr17	72489582	rs17827168	TI_Stem&Early_Enterocyte		TCF7L1&HOXC9&HNF4A	Yes
Early_Enterocyte	chr6_116016689_116017189	chr6:116017189:C:A	chr6	116017189	rs13192549			SOX2&SOX14&SOX8&SOX21&SOX15&SRY&SOX10&SOX9&SOX7&SOX18&SOX4&KLF4&KLF9&KLF16&KLF3&EPAS1	Yes
Early_Enterocyte	chr5_125835496_125835996	chr5:125840996:A:G	chr5	125840996	rs327829			YY2&TYY2&ZN502&PRDM1&VEZF1&ZNF263	No
Early_Enterocyte	chr14_22558018_22558518	chr14:22550483:G:A	chr14	22550483	rs12431397	CD4T&CD8T&gdT		EGR2&EGR1&EGR3&KLF9&KLF16&KLF8	No
Early_Enterocyte	chr3_195613939_195614439	chr3:195616464:C:T	chr3	195616464	rs3893766	Enterocyte		DMRT3	No
Early_Enterocyte	chr12_52437532_52438032	chr12:52441859:A:G	chr12	52441859	rs373608	Enterocyte		ZNF282&NFYB&HAND1&MEF2BNB-MEF2B	No
Early_Enterocyte	chr9_18061781_18062281	chr9:18064012:C:T	chr9	18064012	rs10756926	Early_Colonocyte		BHE22&FOXJ3&FOXJ2&SSX2&POU2F2&PO2F3&PO2F2&SOX9&POU3F4&PO3F2&POU3F3&SOX8&POU3F2&POU5F1P1	No
Early_Enterocyte	chr13_38951492_38951992	chr13:38944513:G:A	chr13	38944513	rs9315635			MLX&BHLHE41&BHLHB3&TFEB&BHLHE40&BHLHB2&FOXO3&SREBF2(var.2)&SREBF2&FOXO1&FOXO4&MLXIPL&ARNT&MAX&SREBF1&IRX6&IRX5&BHE40&FOXO6&USF2&USF1&IRX4&CLOCK&TFE3&SUCLG1&MXI1&TFEC&BACH1	No
Early_Enterocyte	chr9_125200224_125200724	chr9:125208566:C:T	chr9	125208566	rs500438	Macrophage		OZF&TBX19&ZKSC1&PAX5	No
Early_Enterocyte	chr4_9525262_9525762	chr4:9518621:A:G	chr4	9518621	rs28722803	Early_Colonocyte		PITX1	No
Early_Enterocyte	chr16_1923483_1923983	chr16:1926169:T:C	chr16	1926169	rs344367	TI_Stem&AC_Stem&Early_Colonocyte&AC_Goblet		GTF2I&ZSC22&TFAP2D&AP2D&ZN770	No
Early_Enterocyte	chr1_165842630_165843130	chr1:165843769:C:T	chr1	165843769	rs4548416				No
Early_Enterocyte	chr2_240898358_240898858	chr2:240902909:T:C	chr2	240902909	rs4675857	TI_Stem&AC_Stem&EEC&Endothelium		FOXO3&ARNTL&MAX&MXI1&MYCN&MYC&MAX::MYC&MYC::MAX&USF1&THRB&TP53&BHE41&BMAL1	No
Early_Enterocyte	chr21_32432957_32433457	chr21:32437015:C:G	chr21	32437015	rs76040590	TI_Stem		MAZ&CHD1&KLF14&PML&KLF16&SP4&KLF9&KLF8&SP8	No
Early_Enterocyte	chr6_30259241_30259741	chr6:30261236:A:G	chr6	30261236	rs2516707	CD4T&NaiveB&Macrophage&Endothelium		RORA	No
Early_Enterocyte	chr12_7933180_7933680	chr12:7938243:T:C	chr12	7938243	rs7309332	CD4T&CD8T&gdT&NK&GC_B&NaiveB&MemoryB&Plasma&Macrophage&DC&Fibroblast&Endothelium		HNF4A&SSX2	No
Early_Enterocyte	chr8_97119360_97119860	chr8:97119264:A:G	chr8	97119264	rs2513415	TI_Stem&Enterocyte		ESR1&RXRA&PPARG&RARA::RXRA&RXR::RAR_DR5&NR2C2&ZNF143&ZN770&PML	No
Early_Enterocyte	chr12_76319599_76320099	chr12:76314655:A:G	chr12	76314655	rs56341454			GTF2I&EWSR1-FLI1&WT1&FOXL1&ZBTB4&THAP5&RAN&TBX1&ZNF263&ZFP28&ZFP82	No
Early_Enterocyte	chr5_163535409_163535909	chr5:163535703:T:C	chr5	163535703	rs2029944	TI_Stem		IRF4&ZNF3&FOXG1&ZNF205&ZNF274&NFATC1&IRF8&TEAD1&SOX17&MEX3C&TSN&SSX2&ZN274&SOX14	Yes
Early_Enterocyte	chr2_224574890_224575390	chr2:224569539:C:G	chr2	224569539	rs16825685			EBF3&EBF1&COE1&NFATC1&CUX1&LARP4&OZF	No
Early_Enterocyte	chr15_39579394_39579894	chr15:39573498:A:C	chr15	39573498	rs964424	Early_Enterocyte&Fibroblast&Endothelium	TI_Stem&Early_Enterocyte&Enterocyte&Early_Colonocyte&Colonocyte&TI_Goblet&AC_Goblet		No
Early_Enterocyte	chr15_94325017_94325517	chr15:94325266:C:G	chr15	94325266	rs7170630	Early_Colonocyte&Colonocyte		PATZ1&GLI2&ZBTB7A&SP4&KLF15&TBX1&RREB1&EGR4&WT1&KLF16&ZBTB7B&ZN281&MAZ&SP1&TBX15&ZBT17&EGR2	Yes
Early_Enterocyte	chr5_140710914_140711414	chr5:140702317:G:A	chr5	140702317	rs801166			SOX10&SOX9&SOX8&GLI2&SOX1&BCL6B&BCL6	No
Early_Enterocyte	chr11_63847858_63848358	chr11:63840955:C:A	chr11	63840955	rs449047			ZSC22&CSTF2&CEBPB&HOXB5&TBX20&SP4&MAZ&ESRRG&Z324A&TBX1	No
Early_Enterocyte	chr11_72814991_72815491	chr11:72825227:G:A	chr11	72825227	rs2303969	Plasma		NR2C2	No
Early_Enterocyte	chr10_16437210_16437710	chr10:16427651:A:G	chr10	16427651	rs7080624	CD4T&CD8T&gdT&GC_B&Plasma		AHR&ATF6&ATF6A&FOXO1&KCNIP1&FOXO4&NR0B1	No
Early_Enterocyte	chr7_100897023_100897523	chr7:100888489:C:T	chr7	100888489	rs11171	Enterocyte&TI_Goblet		LEF1&EBF1	No
Early_Enterocyte	chr8_16362765_16363265	chr8:16365177:A:T	chr8	16365177	rs55951887	TI_Stem&Enterocyte&Macrophage		PAX7&PAX3&ZN680&ALX4&ARX&HOXB8&HXB8&DRGX&HOXB7&PROP1&ONECUT2&ALX1&EMX1&ALX3&EMX2&FOSL1&UNC4&PHX2A&ZNF24&HNF6&ISX&HBP1&ISL2&PHOX2B&HLX	No
Early_Enterocyte	chr17_74451340_74451840	chr17:74454032:G:T	chr17	74454032	rs71383053	TI_Stem		SREBF1&ZN143&SRBP2&ZN219&MAZ&ZNF219&SREBF2&KLF1&CHD1&ZNF740&KLF15&EPAS1&TBX1&ZBTB7B&GTF2I&ZNF281	No
Early_Enterocyte	chr7_133930990_133931490	chr7:133927360:C:T	chr7	133927360	rs6955279	TI_Stem&Enterocyte&TI_Goblet		MAFG&NF2L2&BACH2&BACH1&MAFK&MAFF&NFE2	No
Early_Enterocyte	chr2_70520758_70521258	chr2:70515828:G:A	chr2	70515828	rs740385	AC_Stem&Early_Enterocyte&Early_Colonocyte		RUNX2&CBFB&PEBB&ETV5	No
Early_Enterocyte	chr21_27411657_27412157	chr21:27416074:T:C	chr21	27416074	rs239656	Enterocyte		IRF3&HMBX1&IRF8&SOX14&IRF7&IRF1&IRF2&STAT2&STAT1::STAT2&STAT2::STAT1	No
Early_Enterocyte	chr9_96171686_96172186	chr9:96171926:C:T	chr9	96171926	rs12237112	TI_Stem&AC_Stem&Early_Colonocyte		KLF5&SP4&KLF14&KLF9&KLF13&SP1&KLF4&KLF3&KLF1&PO3F2&TP53&KLF12&SP3&RUNX3&SP8&Trp53	Yes
Early_Enterocyte	chr8_8226728_8227228	chr8:8231685:G:C	chr8	8231685	rs2945321			TP63&ZN436	No
Early_Enterocyte	chr21_33657379_33657879	chr21:33659497:A:G	chr21	33659497	rs62227740	TI_Goblet		PPARG	No
Early_Enterocyte	chr19_50818255_50818755	chr19:50817551:C:T	chr19	50817551	rs2659100	AC_Stem&TI_Goblet&AC_Goblet&EEC		KLF13&SP4&E2F4&SP1&KLF14&KLF1&GLIS1&TFDP1&KLF12&SP2&E2F7&GLIS2&KLF6&ZNF148&KLF9&GLIS3&SALL4	No
Early_Enterocyte	chr21_42381323_42381823	chr21:42381603:C:A	chr21	42381603	rs225430	Enterocyte		RAD21&SMC3&CTCFL&CTCF&ZN770&SMAD3	Yes
Early_Enterocyte	chr22_42680538_42681038	chr22:42675602:C:T	chr22	42675602	rs5758860	Enterocyte&Fibroblast&Endothelium		ESRRG&GLI3&ZN586&ESRRA&ZN770&RARA&EGR3&RARG&ZN490&ZNF219&ZN219	No
Early_Enterocyte	chr1_19385195_19385695	chr1:19393304:T:C	chr1	19393304	rs6692548	Enterocyte		ZNF263&ZNF691&TCF21&MSC&HEN1&TCF3&NHLH1&MYF6&ZN563	No
Early_Enterocyte	chr18_57993844_57994344	chr18:57983844:C:T	chr18	57983844	rs62093049	Enterocyte		ZN382&HEN1&TCF3&MYF6&Myf&NHLH1&STAT5B	No
Early_Enterocyte	chr5_52731524_52732024	chr5:52736230:G:T	chr5	52736230	rs181281			SOX13&SPIB&SOX17&SOX14&SPIC&SOX18	No
Early_Enterocyte	chr17_16997482_16997982	chr17:16997733:T:G	chr17	16997733	rs9909429	GC_B&Plasma		CTCF&SNAI2&SMC3&CTCFL&RAD21&ASCL2&ASCL1&ATOH1&TCF12&TCF3&ZEB1&ZIC4&MYF6&Myf&SCRT2&MYOG&NDF2&NEUROD1&PTF1A&RARA::RXRG&ZIC2&ZIC3&SCRT1&TAL1&TFE2&GCM1&ITF2&NDF1&TBX5&OLIG2&MYOD1&TWIST1	Yes
Early_Enterocyte	chr1_24016548_24017048	chr1:24007577:C:A	chr1	24007577	rs61773483	TI_Goblet		FOXL1&FOXJ3&ZSCAN4&FOXJ2&FOXC1&KLF9&FOXC2&SOX4&FOXM1&FOXP1&FOXF1&FOXK1&SRY&FOXI1&FOXO3&ZNF35	No
Early_Enterocyte	chr17_63032089_63032589	chr17:63032282:G:A	chr17	63032282	rs12051630			ZIC2&TBX1	Yes
Early_Enterocyte	chr4_5385839_5386339	chr4:5376326:T:C	chr4	5376326	rs76948065	AC_Stem&Enterocyte&BEST4			No
Early_Enterocyte	chr3_73155399_73155899	chr3:73146212:A:G	chr3	73146212	rs17010559	TI_Stem&AC_Stem&Early_Enterocyte&AC_Goblet		GATA1&GCM1&GATA2&POU1F1&POU2F2&GATA3&POU2F3&POU2F1&GATA4&GATA6&POU3F4&PO2F2&POU3F1&POU5F1&Oct-1&P5F1B&PO5F1&PO3F4	No
Early_Enterocyte	chr11_2939883_2940383	chr11:2937588:T:C	chr11	2937588	rs2583435			TBX1&ZNF232&IRX6&IRX5&IRX3&TWST1&IRX4	No
Early_Enterocyte	chr11_122524039_122524539	chr11:122524310:T:A	chr11	122524310	rs1450796	TI_Stem&Macrophage		ZHX3&HNF4G&NKX2-3&HNF4A&XRCC1	Yes
Early_Enterocyte	chr17_18920039_18920539	chr17:18920294:G:A	chr17	18920294	rs17718196			KLF9&HNF4A&PITX1&KLF12&ZNF148&HNF4G&KLF5&SP3&SP8&SP1	Yes
Early_Enterocyte	chr3_194583719_194584219	chr3:194587890:G:A	chr3	194587890	rs7612496			ZSCA4&MAFK&MAFF&MAF&MAFB&MAFG	No
Early_Enterocyte	chr2_205973020_205973520	chr2:205971888:G:A	chr2	205971888	rs7603514			TWST1&BPTF	No
Early_Enterocyte	chr7_43466078_43466578	chr7:43473412:A:G	chr7	43473412	rs13245386			JUND&FOS&TCF7L2&FOSL2::JUNB&TCF7L1&FOS::JUNB&JDP2&FOSL1&LEF1&TF7L2&BATF::JUN&BATF&HXB7&HOXB7&ZNF24&HOXB8&HXB8&HNRNPC&FOSL1::JUND&GFI1B&ZFHX3&HOXD10&HXC6&ZKSCAN8&HXD10&MEIS1&HXC8&HOXC8&HXA9&HXB6&FUBP1&ZNF124&GFI1	No
Early_Enterocyte	chr8_33808878_33809378	chr8:33800500:G:A	chr8	33800500	rs4389890	AC_Stem&Early_Colonocyte	TI_Goblet	TEAD1&TEAD3&RARA	No
Early_Enterocyte	chr9_136786981_136787481	chr9:136788448:G:A	chr9	136788448	rs2811785	AC_Stem&Early_Colonocyte&AC_Goblet		SREBF2&SREBF1&NKX3-1&SOCS4&NKX23	No
Early_Enterocyte	chr16_10598043_10598543	chr16:10597946:C:T	chr16	10597946	rs2355214	TI_Stem&AC_Stem&Early_Enterocyte&Early_Colonocyte&Endothelium		FOXD2&Z354A&RAN	No
Early_Enterocyte	chr4_121696053_121696553	chr4:121696476:C:G	chr4	121696476	rs2306415	Plasma&Macrophage&DC&Fibroblast		IRF5&IRF4&IRF9&ETV6&IRF8&ZN257&IRF3&RXRA&IRF2	Yes
Early_Enterocyte	chr6_90458229_90458729	chr6:90459634:T:C	chr6	90459634	rs1144153	CD4T&CD8T	Early_Enterocyte&Enterocyte&Colonocyte&TI_Goblet&CD4T	ZIM3&ETS1&PRGR&ZN528&TEAD3	No
Early_Enterocyte	chr3_193777452_193777952	chr3:193774061:A:T	chr3	193774061	rs9854346			PAX7&CUX2&SOX15&SRY&GLYCTK&SOX1&BARX1&SOX21&SOX2&SOX14	No
Early_Enterocyte	chr7_135740835_135741335	chr7:135739438:A:G	chr7	135739438	rs10272250				No
Early_Enterocyte	chr14_104881325_104881825	chr14:104872187:T:C	chr14	104872187	rs2582562			Trp53&RREB1	No
Early_Enterocyte	chr20_25083605_25084105	chr20:25073804:C:T	chr20	25073804	rs4815367			FOXJ3&DDX20	No
Early_Enterocyte	chr11_58133701_58134201	chr11:58131021:T:A	chr11	58131021	rs930703	Enterocyte		NKX2-2	No
Early_Enterocyte	chr12_132560823_132561323	chr12:132564513:T:G	chr12	132564513	rs143606176	TI_Stem&AC_Stem&Early_Colonocyte&GC_B		FOXJ3	No
Early_Enterocyte	chr1_58576445_58576945	chr1:58576639:T:G	chr1	58576639	rs35075952	Neutrophil&Endothelium	AC_Stem&Early_Colonocyte	REST&HCLS1&ZN331&ZN563	Yes
Early_Enterocyte	chr18_63207073_63207573	chr18:63211650:A:G	chr18	63211650	rs9955190	AC_Stem&EEC&GC_B&Plasma		MAX&ZBTB3	No
Early_Enterocyte	chr8_54134447_54134947	chr8:54129796:G:T	chr8	54129796	rs981638	TI_Stem&Early_Enterocyte&Enterocyte&GC_B		KLF5&SP4&KLF14&KLF13&KLF4&SP1&KLF3&KLF9&KLF1&KLF12&SP3&RAB14&SP8&KLF6&PROX1&ZN449&TBX4	No
Early_Enterocyte	chr2_241881462_241881962	chr2:241873528:C:T	chr2	241873528	rs186755554	AC_Goblet&CD4T&CD8T&gdT&GC_B&NaiveB&MemoryB&Plasma&Neutrophil		SP4&RUNX3&SP1&PATZ1&SP2&GTF2I&MAZ&RXRG&KLF12&TBX1&SP3&EGR2&ZN281&ZBTB7B&TBX15&MNT&EGR1&CHD1&WT1&RCOR1&PML	No
Early_Enterocyte	chr8_79853808_79854308	chr8:79854051:G:A	chr8	79854051	rs56807310	TI_Stem&Colonocyte		ELF1&ERG&ETV2&ELF3&ELK1&ELK3&ETV6&ELF4&FEV&ERF&EHF&GABPA&SPI1&ETS1&ETV3&ELK4&SPIB&PRDM1&SPIC&ETV1&ETV4&ETV5&FLI1&ELF2&IRF8&GABP1&ELF5&BC11A&ZFP82&IRF4&SIN3A	Yes
Early_Enterocyte	chr3_5013141_5013641	chr3:5010389:T:C	chr3	5010389	rs1110376	TI_Goblet&BEST4	Macrophage	ZN333&ZNF333&EVX1	No
Early_Enterocyte	chr15_78860035_78860535	chr15:78859518:C:T	chr15	78859518	rs12903249			EGR2&EGR1&ARNT2&NR0B1&WT1	No
Early_Enterocyte	chr4_9454996_9455496	chr4:9446580:T:C	chr4	9446580	rs7665884			FOXD2&GRHL1&PAX6&ZFP82&ZBTB16	No
Early_Enterocyte	chr2_160097271_160097771	chr2:160101634:T:C	chr2	160101634	rs7586751	TI_Stem&Enterocyte		ESRRG&ESRRA&GATA1&GATA3&RARA&TAL1&GATA2&NR4A2&GATA6&RARG&NR1H2&ERR3&NR1H3	No
Early_Enterocyte	chr12_92506426_92506926	chr12:92499819:T:A	chr12	92499819	rs11106592	Endothelium		ZN680	No
Early_Enterocyte	chr4_38188699_38189199	chr4:38188133:A:C	chr4	38188133	rs6531608	Enterocyte&Colonocyte		POU2F3&POU1F1&POU3F3&POU3F2&PO2F2&POU2F2&POU3F4&POU3F1&ZN274&POU2F1&POU5F1B&POU5F1P1&FOXC1	No
Early_Enterocyte	chr2_48236517_48237017	chr2:48236695:G:T	chr2	48236695	rs1396825	Early_Enterocyte&Enterocyte		GLI2&ZBTB7A&ZBTB7B	Yes
Early_Enterocyte	chr13_20711595_20712095	chr13:20711767:C:G	chr13	20711767	rs1888001			HSF1&FOXP4&ZFP28&BPTF&REL	Yes
Early_Enterocyte	chr3_122669221_122669721	chr3:122668167:A:G	chr3	122668167	rs9682481	Enterocyte	Early_Enterocyte	LHX2&EMX2&NOTO&SHOX2&SHOX&GBX1&NKX6-1&ISX&LHX8&DLX4&NKX62&ALX4&POU6F2&HME1&LHX4&LHX9&DLX5&ESX1&LBX2&PO6F2&LHX6&ARX&UNC4&VSX2&RAX2&HOXA3&DLX1&EMX1&MEOX1&PAX4&NKX6-2&VAX2&HOXD1&VAX1&HOXB3&DLX6&ARI3A&ALX3&HOXB4&NKX6-3&DRGX&HOXC4&MEOX2&OTP&LHX5&RAX&MIXL1&HMBX1&MSX1&LHX1&LHX3&PHOX2B&GSX2&POU4F2&VSX1&LMX1A&GBX2&HOXB13&NKX1-2&ARID3A&NOBOX&HOXA10&PDX1&PAX7&PHX2A&HOXA7&NKX61&RHOXF2&LMX1B&LBX1&HXB3&MNX1&HXD3&GSX1&DMBX1&PROP1&MAGOH	No
Early_Enterocyte	chr19_1970158_1970658	chr19:1970669:A:G	chr19	1970669	rs56187939	TI_Stem	AC_Stem&Early_Colonocyte&Colonocyte&AC_Goblet	JUND&FOS&JUNB&BATF::JUN&FOSL2&MAFG&JDP2&FOSL1&FOSB&JUN (var.2)&JUN(var.2)&FOSL2::JUNB&MAFK&FOS::JUNB&FOSB::JUNB&BACH1&NFE2&JUN&BATF&FOSL2::JUND&ZN121&BACH2&MAFF&NF2L2&FOS::JUND&MAF::NFE2&NFE2::MAF&KLF15&FOSL2::JUN&FOSL1::JUN&FOSL1::JUNB&RHOXF1&TP53	No
Early_Enterocyte	chr6_37051355_37051855	chr6:37059924:A:G	chr6	37059924	rs7750403	GC_B&Plasma		P63&P53&THAP1	No
Early_Enterocyte	chr2_152038648_152039148	chr2:152042831:C:T	chr2	152042831	rs1879136	TI_Goblet&AC_Goblet		TFCP2L1	No
Early_Enterocyte	chr5_101260755_101261255	chr5:101261027:T:C	chr5	101261027	rs1599134	TI_Stem&Early_Colonocyte&Colonocyte		SOX1&POU3F2&RELB&REL&LMX1A	Yes
Early_Enterocyte	chr11_2911334_2911834	chr11:2908322:A:G	chr11	2908322	rs429886				No
Early_Enterocyte	chr2_168744752_168745252	chr2:168741009:G:A	chr2	168741009	rs6433089	TI_Stem&Early_Enterocyte			No
Early_Enterocyte	chr19_36169310_36169810	chr19:36159587:A:G	chr19	36159587	rs652544	TI_Stem&AC_Stem&Early_Colonocyte&TI_Goblet&AC_Goblet		ELF5&EHF&TBX3&SPIC	No
Early_Enterocyte	chr2_165369114_165369614	chr2:165362760:A:G	chr2	165362760	rs4667810	TI_Stem&Early_Enterocyte	TI_Goblet	ONEC3&ONECUT3	No
Early_Enterocyte	chr1_225999233_225999733	chr1:226000929:G:C	chr1	226000929	rs67523369			CREB3L1&CREB3&CREB3L2&ESRRG&ESRRA&ATF3&RFX4	No
Early_Enterocyte	chr10_101118577_101119077	chr10:101119054:G:A	chr10	101119054	rs17756236	TI_Stem&Early_Enterocyte&Enterocyte&BEST4		ONECUT1&ONECUT2&ONECUT3	Yes
Early_Enterocyte	chr14_20747256_20747756	chr14:20747533:C:T	chr14	20747533	rs10136680		Enterocyte	FOXJ3&FOXD2&FOXJ2&FOXG1&IRF1&IRF2&IRF3&FOXD3&FOXF1&FOXC1&IRF9&PAX6&SOX1&ZNF35&FOXM1&IRF7	Yes
Early_Enterocyte	chr4_1345017_1345517	chr4:1347503:A:G	chr4	1347503	rs71614967	Tuft		ZKSC1&ZN331&MTF1	No
Early_Enterocyte	chr9_281940_282440	chr9:286593:C:A	chr9	286593	rs529208	TI_Goblet&BEST4&CD4T&CD8T&gdT		E2F7&E2F1&SOX2&SREBF2&SOX3&E2F8&SOX4&E2F4&SREBF1	No
Early_Enterocyte	chr14_106699543_106700043	chr14:106693483:A:C	chr14	106693483	rs7152654	TI_Stem		RARA&RARG&NR2F6&RORA&VSX2&RARB&SOX8&NR2F1&EOMES&LHX2&EVX2	No
Early_Enterocyte	chr17_75118876_75119376	chr17:75119685:T:C	chr17	75119685	rs59183234	Colonocyte&AC_Goblet		NR2F6&RARA&FLI1&IRF4&NR2F1&IRF8&RARB&ERG&STAT1&ETV2&IRF1&FEV&ETV4&ELF3&TFAP2A&NFAC1	No
Early_Enterocyte	chr1_31215946_31216446	chr1:31211043:C:T	chr1	31211043	rs10798828	TI_Stem&AC_Stem&Early_Enterocyte	TI_Goblet	JUND (var.2)&JUND(var.2)&JUN&ATF2&TFAP4&JDP2(var.2)&JDP2&MEIS2&ATF7&MYOD1&MYOG&FOSL2::JUN(var.2)&CREB3&JUNB&JUND&NHLH1&FOSB::JUN&HEN1&PTF1A&CREM&FOSL2::JUND(var.2)&CREB1&MAFB&HTF4&FOSL1&JUN::JUNB(var.2)&FOS::JUN(var.2)	No
Early_Enterocyte	chr2_9187665_9188165	chr2:9188608:G:A	chr2	9188608	rs7582342	TI_Stem&AC_Stem&Early_Colonocyte		ZN490&HBP1&ZNF24	No
Early_Enterocyte	chr13_30420873_30421373	chr13:30429481:G:A	chr13	30429481	rs1141362	Early_Colonocyte&Endothelium		RREB1	No
Early_Enterocyte	chr10_541730_542230	chr10:537281:A:C	chr10	537281	rs11253064	TI_Stem		RORA&RORA_1&THRA&THA&KLF16&FOXN3&HAND1&ZN322&RXRB&ERR3&RARA::RXRG&ESR1&RARG&THB&TP53&TP73&P73&NR1H4&RARA	No
Early_Enterocyte	chr1_24105227_24105727	chr1:24110223:G:A	chr1	24110223	rs12408946	TI_Stem&Enterocyte		RFX2&FOXO3&RFX5&FOXO4&RFX3&RFX4&TRIM69&TP53&Trp53&PATZ1&P53&ZN335&GTF2F1&ZN582	No
Early_Enterocyte	chr5_149062378_149062878	chr5:149057362:T:C	chr5	149057362	rs1422582	TI_Stem&Early_Colonocyte&Endothelium	TI_Goblet	SOX10&SOX8&ESRRB&TBX1&SOX9&FOXB1&SOX4&ERR3&NR6A1&SOX21&SOX7	No
Early_Enterocyte	chr14_54881891_54882391	chr14:54873529:G:C	chr14	54873529	rs142911846	CD4T&gdT&NaiveB		OZF&BARX1	No
Early_Enterocyte	chr10_46558541_46559041	chr10:46561154:A:G	chr10	46561154	rs928702	TI_Goblet&AC_Goblet&EEC&Paneth		ZN320&PPARA&PPARG&NR1D1	No
Early_Enterocyte	chr9_133855880_133856380	chr9:133847822:G:A	chr9	133847822	rs59276842	Early_Enterocyte&Enterocyte&Macrophage	Plasma	TP53&Trp53&ZBTB49&RREB1&P53	No
Early_Enterocyte	chr13_114161907_114162407	chr13:114163656:C:G	chr13	114163656	rs28654510	CD4T&NaiveB&Macrophage		KLF1&HAND1&PATZ1&KLF5&KLF16&WT1&ZN554&KLF6&ZN770&VEZF1&MAZ&TAF1	No
Early_Enterocyte	chr20_49702872_49703372	chr20:49703128:G:T	chr20	49703128	rs6012717			CEBPB&TYY1&CTCF&ATOH1&YY2&NDF1&TAL1&ZNF85&NEUROD1&CEBPG&TAL1::TCF3&TWIST1&NDF2&NGN2&CEBPD&TWST1&E2F2&E2F1&OLIG1&TFE2&E2F3&TCF3&OLIG2	Yes
Early_Enterocyte	chr13_24220026_24220526	chr13:24228030:G:A	chr13	24228030	rs114834354			MSX2&ISX&VSX2&DLX3&LBX2&LHX6&NOBOX&MSX1&IKZF1&PDX1	No
Early_Enterocyte	chr14_22823750_22824250	chr14:22818582:G:T	chr14	22818582	rs114205382			FOXG1&FOXL1&SOX4&SRY&FOXO4&FOXC1&FOXJ3&FOXO1&ZIM3&FOXP1&FOXJ2&FOXC2&FOXO3&FOXD3&BPTF&FOXF1&ZFP82&FOXM1&ANDR&FOXI1&FUBP1	No
Early_Enterocyte	chr7_103690453_103690953	chr7:103692814:G:A	chr7	103692814	rs885995	TI_Stem&Early_Enterocyte&BEST4		MCR	No
Early_Enterocyte	chr19_632223_632723	chr19:636936:C:T	chr19	636936	rs7253667			MGA&TBX21&ZNF18&SREBF1&TBX1&SRBP1&SREBF2&TBX2	No
Early_Enterocyte	chr9_129805968_129806468	chr9:129799557:G:A	chr9	129799557	rs7038930	AC_Stem&Early_Colonocyte&AC_Goblet		ZN331&C9orf156	No
Early_Enterocyte	chr2_181789991_181790491	chr2:181785061:C:A	chr2	181785061	rs10166812				No
Early_Enterocyte	chr20_23165322_23165822	chr20:23167090:A:G	chr20	23167090	rs2404887	TI_Stem&Enterocyte		SP2&ZNF219&ZN219&TBX15&SIN3A&ZN770&CLOCK&KLF16	No
Early_Enterocyte	chr4_185235801_185236301	chr4:185239182:T:C	chr4	185239182	rs66648367	TI_Stem&AC_Stem&Early_Colonocyte		ZNF274&HMGA2	No
Early_Enterocyte	chr2_179184565_179185065	chr2:179175824:G:A	chr2	179175824	rs4894081			FOXL1&IRF3&DDIT3&SIX1&FOXF2&EVX1&IRF5&SIX2&ZFP28&FOXC1&IRF2&IRF1&ZNF41	No
Early_Enterocyte	chr8_123416757_123417257	chr8:123410027:C:G	chr8	123410027	rs11774702		Mast	ZSCA4&ZSCAN4&INSM1	No
Early_Enterocyte	chr13_29693498_29693998	chr13:29703814:T:C	chr13	29703814	rs9508537	Enterocyte		ZN770&SP4&ZBTB6&SP2	No
Early_Enterocyte	chr16_1893109_1893609	chr16:1898304:T:C	chr16	1898304	rs2575366	AC_Stem&Early_Colonocyte&Colonocyte		SPDEF&HAND1&ELF1&ZN143&HCFC1&THA11&ZNF76&SIX5	No
Early_Enterocyte	chr5_157295189_157295689	chr5:157295805:C:T	chr5	157295805	rs889827	TI_Stem&Early_Enterocyte&TI_Goblet&BEST4		ERR2&ESRRA&SRY&ESRRG&NR5A2&SOX18&STF1&SOX15&IRF5&NR6A1&SOX10&RARA&SOX2&ERR1&NFKB2&RORA&RARA(var.2)&RARG&SOX9&RARA::RXRA&RXR::RAR_DR5	No
Early_Enterocyte	chr2_231244003_231244503	chr2:231245103:T:G	chr2	231245103	rs6704770	AC_Stem&Early_Colonocyte		SOX15&ZN382&HXC6	No
Early_Enterocyte	chr4_152279076_152279576	chr4:152270181:C:G	chr4	152270181	rs17361579	AC_Stem&Tuft			No
Early_Enterocyte	chr3_14289542_14290042	chr3:14297694:T:G	chr3	14297694	rs4684201	TI_Stem&Enterocyte		TBX1&ATF6&ATF6A&CLOCK&EGR1&PLAG1&ZBT7A&KLF16	No
Early_Enterocyte	chr5_9467796_9468296	chr5:9467903:C:T	chr5	9467903	rs13166820	TI_Stem&Early_Enterocyte		PRDM14	Yes
Early_Enterocyte	chr1_172986889_172987389	chr1:172995228:C:A	chr1	172995228	rs998572	Early_Colonocyte		TFAP2C&ARID5A&VAX2&MRPL1&HXA7&FOXD3&LARP4	No
Early_Enterocyte	chr6_26304712_26305212	chr6:26302344:A:C	chr6	26302344	rs6456711	CD8T&gdT&NK&GC_B&NaiveB&MemoryB&Plasma&Macrophage&DC		RARA&RARG&ZNF435&ZSC16&FEZF1&EWSR1&MAFF&RBMS1&HOXB13&TEF&GBX2	No
Early_Enterocyte	chr17_76488718_76489218	chr17:76489126:G:A	chr17	76489126	rs60764842	TI_Stem&Early_Enterocyte&Enterocyte&NaiveB	TI_Goblet	ARID3A&ARI3A	Yes
Early_Enterocyte	chr4_184766396_184766896	chr4:184766709:A:G	chr4	184766709	rs11727009	TI_Stem&EEC		E2F7&HNF4G&E2F8&HNF4A&RCOR1&CTCFL	Yes
Early_Enterocyte	chr18_668211_668711	chr18:676331:G:C	chr18	676331	rs2847619			NFIX&NFIB&NFIA&TLX1&ZNF143&ZN143&NFIC&NFIC::TLX1&TLX1::NFIC&ZNF76&ZN770&ZSC31&TP53&ZN563	No
Early_Enterocyte	chr19_15893402_15893902	chr19:15902528:T:C	chr19	15902528	rs12973168	Enterocyte			No
Early_Enterocyte	chr19_10027566_10028066	chr19:10023457:G:A	chr19	10023457	rs142890688	TI_Stem		CREB1&BACH2&BACH1	No
Early_Enterocyte	chr11_105040683_105041183	chr11:105047690:T:G	chr11	105047690	rs498892			CUX1	No
Early_Enterocyte	chr7_43439739_43440239	chr7:43448866:C:A	chr7	43448866	rs11764255			ZBTB6&HSF1&RUNX2&RUNX3&HSF2	No
Early_Enterocyte	chr7_135367056_135367556	chr7:135367292:A:C	chr7	135367292	rs4732122		Early_Enterocyte	INSM1&TFCP2L1&ZNF75A&CTCFL&KLF12&NR1D1&HNF4A&MLXPL&MLXIPL&NR1H4	Yes
Early_Enterocyte	chr15_33226491_33226991	chr15:33227471:A:G	chr15	33227471	rs11072340			PO4F3&POU4F2&POU4F3&POU4F1&PO4F1&OTX2&NR1D1&HOXC9&CDX2&POU3F1&ZN394&HOXD12	No
Early_Enterocyte	chr17_79907797_79908297	chr17:79905339:C:A	chr17	79905339	rs9911031	TI_Stem		ZN770&HSF4&HXB2&HSF1&HSF2	No
Early_Enterocyte	chr1_24557769_24558269	chr1:24556743:C:T	chr1	24556743	rs4601529	Plasma	TI_Goblet	ESRRG&ESRRA&ZN768	No
Early_Enterocyte	chr7_5514106_5514606	chr7:5508467:G:A	chr7	5508467	rs2966438	TI_Stem&AC_Stem&EEC		FOXG1&ZN320&NR1D1&ESR2&ESR1&E2F8&ZFP82&Z354A&ZN394	No
Early_Enterocyte	chrX_109879942_109880442	chrX:109881216:A:G	chrX	109881216	rs4893438	Enterocyte		GLI3	No
Early_Enterocyte	chr9_16572503_16573003	chr9:16578041:A:T	chr9	16578041	rs12340504	Early_Colonocyte&EEC		DLX5&PDX1&MSX1&MSX2&ZN502&HMX1&BARX1&EVX1&NKX61&VAX1&FOXD2&FOXL1&FOXC1&FOXC2	No
Early_Enterocyte	chr12_93848696_93849196	chr12:93849142:C:T	chr12	93849142	rs10859601	Enterocyte&GC_B&Macrophage&DC&Endothelium		RARG&ZKSCAN3&ZNF306&NR2F6&RXRG&NR1H2::RXRA&NR1H2&PPARG::RXRA&RXRA&NR2C2&PPARA&PPARD&PPARA::RXRA&PPARG&PAX4&SOX3	Yes
Early_Enterocyte	chr16_17271128_17271628	chr16:17272235:C:T	chr16	17272235	rs34797593			ZBTB3	No
Early_Enterocyte	chr2_56448348_56448848	chr2:56452477:G:A	chr2	56452477	rs11885335	Enterocyte		RFX5&CPEB1&HOXC13&CDX2&SOX9&SOX4&HOXC11&HOXA10&ZNF232&HXC10&HOXC12&PITX1&HOXD12&MYNN&RFX3&HOXD11&ZN232	No
Early_Enterocyte	chr16_10629436_10629936	chr16:10625405:A:G	chr16	10625405	rs12325474	Early_Enterocyte&Enterocyte		ZNF232&SPDEF&ETS2&ZN232	No
Early_Enterocyte	chr2_236338800_236339300	chr2:236342156:G:A	chr2	236342156	rs56259145	BEST4&Macrophage&Endothelium		MECP2&SUH&ZN143&RBPJ&MRPL1&VAX2&ELK3&ERG&ZNF76	No
Early_Enterocyte	chr13_75480576_75481076	chr13:75480960:G:C	chr13	75480960	rs9573563	TI_Stem&AC_Stem		ZBT14&ZBTB14&ZBTB7B&ZN263	Yes
Early_Enterocyte	chr18_62361250_62361750	chr18:62361422:A:C	chr18	62361422	rs8083511	Enterocyte		ZNF274&ATF5&ZBTB12	Yes
Early_Enterocyte	chr3_127751246_127751746	chr3:127751323:C:T	chr3	127751323	rs7651814	Plasma		BACH2&FOSB&FOSL1&FOSL2&JUNB&JUND&ATF3&BACH1&FOS&SMRC1&JUN&JUN (var.2)&JUN(var.2)&SMARCC1&FOS::JUND&FOS::JUNB&FOSL2::JUND&BATF&FOSL2::JUN&FOSL2::JUNB&FOSL1::JUN&FOS::JUN&FOSB::JUNB&AP1&ZN382&ASAP3&FOSL1::JUNB&NR2E3&JUN::JUNB	Yes
Early_Enterocyte	chr12_103739227_103739727	chr12:103739577:G:A	chr12	103739577	rs4981029	TI_Goblet&AC_Goblet&EEC		PAX8&HEY2	Yes
Early_Enterocyte	chr18_25093073_25093573	chr18:25097534:C:T	chr18	25097534	rs62082231	Enterocyte		TBX1&SRY	No
Early_Enterocyte	chr6_116381509_116382009	chr6:116371632:A:G	chr6	116371632	rs2640873	AC_Stem&Early_Colonocyte&AC_Goblet	TI_Goblet	ELF2&CHD1&C9orf156&OSR2&SIN3A	No
Early_Enterocyte	chr19_17830823_17831323	chr19:17828590:C:T	chr19	17828590	rs3212791	TI_Stem&AC_Stem&Early_Enterocyte&Early_Colonocyte&TI_Goblet&AC_Goblet&BEST4		SIX5&HCFC1&SMARCC2&THA11&ZN143&ZN121	No
Early_Enterocyte	chr10_50058537_50059037	chr10:50061642:G:T	chr10	50061642	rs149041371	AC_Stem&Early_Enterocyte&Early_Colonocyte		E2F3&E2F2&HSF1&TYY1	No
Early_Enterocyte	chr2_22930760_22931260	chr2:22936881:A:G	chr2	22936881	rs7601604			LHX6&RUVBL1	No
Early_Enterocyte	chr9_69505953_69506453	chr9:69513249:G:C	chr9	69513249	rs12338371	TI_Stem	TI_Goblet	SOX9&SOX18&SOX8&SOX2&SOX7&SOX21&SRY&SOX4&HMX3&SOX15&HMX2&HMX1&ZFP28&ISL2&SOX11&NKX6-2	No
Early_Enterocyte	chr19_2161203_2161703	chr19:2161444:G:A	chr19	2161444	rs8102624	Enterocyte		BACH2&FOSB&FOSL1&FOSL2&JUNB&JUND&BACH1&ATF3&FOS&SMRC1&JUN&JUN (var.2)&JUN(var.2)&SMARCC1&FOS::JUND&FOS::JUNB&FOSL2::JUND&BATF&FOSL2::JUN&FOSL2::JUNB&FOSL1::JUN&FOS::JUN&FOSB::JUNB&TBX1&AP1&FOSL1::JUNB&JUN::JUNB	Yes
Early_Enterocyte	chr7_55408844_55409344	chr7:55409332:A:G	chr7	55409332	rs815978	TI_Stem&Early_Enterocyte&Enterocyte		RORA&CLOCK	Yes
Early_Enterocyte	chr1_41525717_41526217	chr1:41535859:T:C	chr1	41535859	rs639298	TI_Stem			No
Early_Enterocyte	chr6_168071562_168072062	chr6:168071815:G:A	chr6	168071815	rs1490397	BEST4&Fibroblast		MEF2A	Yes
Early_Enterocyte	chr12_80867930_80868430	chr12:80873395:T:C	chr12	80873395	rs1795500	Enterocyte		TIMM8A&TP53&P53&LMX1A&TP73&Trp73	No
Early_Enterocyte	chr4_153222880_153223380	chr4:153230422:T:G	chr4	153230422	rs59398150	Enterocyte&Endothelium	gdT		No
Early_Enterocyte	chr11_133082735_133083235	chr11:133092964:A:G	chr11	133092964	rs1346977	TI_Stem		SOX8&SOX10&SOX9&ERG&SPDEF&ETV2&FLI1&ETS1&ZNF435&ZN317	No
Early_Enterocyte	chr9_36722112_36722612	chr9:36723146:C:T	chr9	36723146	rs10973041	AC_Stem&Early_Colonocyte		ZIM3&NFAC2&NFAT5&IKZF2&BPTF&MECOM&SMCA1&ARID3A	No
Early_Enterocyte	chr2_127423403_127423903	chr2:127420683:C:G	chr2	127420683	rs2069913	TI_Stem&Early_Enterocyte		ZN423&SMAD2&REST&SMAD4&SMAD3&PAX5&ZN490	No
Early_Enterocyte	chr6_24667345_24667845	chr6:24660376:T:C	chr6	24660376	rs6937533	Enterocyte		OLIG3&OLIG2&BHE23	No
Early_Enterocyte	chr2_24913034_24913534	chr2:24910279:T:C	chr2	24910279	rs6744205			CEBPB&ATF4&CEBPG&CENPB&DDIT3	No
Early_Enterocyte	chr6_100720217_100720717	chr6:100720563:G:A	chr6	100720563	rs12194255			ELF1&EHF&ELF3&SPIC&ELF5&FLI1&SPI1&ZNF282&ETS2&GTF2I&ERG&RBM42&ETS1&EGR4&FEV&ETV4&NR4A2&ETV7&ZNF41&ETV5	Yes
Early_Enterocyte	chr10_28366372_28366872	chr10:28356728:C:T	chr10	28356728	rs1143850				No
Early_Enterocyte	chr12_1504246_1504746	chr12:1507338:T:G	chr12	1507338	rs7964253			ISX&OTP&LHX1&LHX5&HMX1&PHOX2B&SHOX2&ALX4&ALX3&HME1&SHOX&HOXC4&ARX&ZNF24&RX&NR4A2&DLX1&LMX1A&LHX6&LHX3&HOXB4&HOXA3&HBP1&MEOX1&VSX1&UNC4&MYOD1&ESX1&HOXC6&HOXD1&LHX9&POU6F1&VAX2&VAX1&LMX1B&LHX2&EMX1&DRGX&HOXC5&PROP1&RHOXF2&RAX2&PHX2A&RAX&HOXA7&EMX2&PHX2B&NOBOX&BARX2&HOXA5&GBX1&PAX7&GBX2&LHX8&PHOX2A&NOTO&POU1F1&PRRX1&NKX1-2&DLX4&HXD3&ALX1&CART1&HOXB3&MNX1&HXB3&DLX6&LHX4&PO4F2&POU4F2&NKX6-3&DMBX1&GSX1&PO3F3&HOXD4	No
Early_Enterocyte	chr4_147084333_147084833	chr4:147077678:C:T	chr4	147077678	rs1507501			NKX21&NKX2-5&PATZ1&EP300&SREBF1&KLF5&RUNX3&SP1&KLF1&KLF4&KLF16&MAZ&TBX1&SP2&TBX15&SALL4&ZBT17&ZN148&KLF3&SP4&SP3	No
Early_Enterocyte	chr22_49967418_49967918	chr22:49960363:G:A	chr22	49960363	rs28424067	GC_B&NaiveB&Plasma&Macrophage&DC&Fibroblast&Endothelium	Colonocyte	MAZ	No
Early_Enterocyte	chr3_14787567_14788067	chr3:14783747:G:A	chr3	14783747	rs829192			TEAD1&TEAD2&TEAD4&ESRRA&ZN528&TEAD3	No
Early_Enterocyte	chr8_52310138_52310638	chr8:52310383:G:A	chr8	52310383	rs62499826	Early_Colonocyte		SOX9	Yes
Early_Enterocyte	chr7_2531390_2531890	chr7:2533503:T:A	chr7	2533503	rs1985302	EEC		MEF2A&CPEB1&MEF2D&HOXC13&HOXC10&HOXC12&ZFP28&CSTF2&HOXD11&MEF2C&HXC6&FOXJ3	No
Early_Enterocyte	chr7_2607074_2607574	chr7:2607316:T:G	chr7	2607316	rs1056568	AC_Stem&AC_Goblet&Endothelium		KLF3&ZN331&MAZ&SP4&KLF15&KLF6&ZBTB7B	Yes
Early_Enterocyte	chr1_165630284_165630784	chr1:165624133:T:G	chr1	165624133	rs6689895			NR3C2&NR3C1&ANDR	No
Early_Enterocyte	chr7_29747804_29748304	chr7:29750588:A:T	chr7	29750588	rs2016860			HAND1&NFE2&BACH1	No
Early_Enterocyte	chr8_19141310_19141810	chr8:19146105:A:G	chr8	19146105	rs73595617	Early_Colonocyte&Colonocyte&TI_Goblet			No
Early_Enterocyte	chr8_128526230_128526730	chr8:128535132:G:A	chr8	128535132	rs12676584	TI_Stem&Early_Enterocyte&Enterocyte		MEIS1&MEIS2&TBX20&MEIS3&TGIF1&RAD21&ESRRA&DIABLO&ZN563	No
Early_Enterocyte	chr2_102356050_102356550	chr2:102349607:G:A	chr2	102349607	rs1921622	CD4T&CD8T&gdT&GC_B&DC		SOX15&SOX8&ZNF232&HOXA2&PDE6H&ZN232	No
Early_Enterocyte	chr2_158536769_158537269	chr2:158536696:C:T	chr2	158536696	rs3771594			SOX10&SOX17&TBP	No
Early_Enterocyte	chr4_158723176_158723676	chr4:158729532:T:C	chr4	158729532	rs58704155				No
Early_Enterocyte	chr7_103398429_103398929	chr7:103400363:C:T	chr7	103400363	rs6465916			POU3F3&POU3F4	No
Early_Enterocyte	chr11_12136022_12136522	chr11:12134434:G:T	chr11	12134434	rs9651616			KLF12&ZN449	No
Early_Enterocyte	chr6_34583320_34583820	chr6:34584333:A:G	chr6	34584333	rs2744938	TI_Stem		PAX5	No
Early_Enterocyte	chr9_114099169_114099669	chr9:114093005:G:C	chr9	114093005	rs12347081	TI_Stem&AC_Stem&EEC		PBX3&HNF6&ONECUT2&NR2E1&NKX32&HXC6&PKNX1&TBX1&PBX1&ONEC2&PBX2&BATF&ZNF24	No
Early_Enterocyte	chr14_67516581_67517081	chr14:67506711:A:C	chr14	67506711	rs4902476	NaiveB&Macrophage&DC&Neutrophil		P63&P73&P53&RAB14&MAZ&ZN382	No
Early_Enterocyte	chr11_34215224_34215724	chr11:34218399:C:T	chr11	34218399	rs12418582	Enterocyte		RBPJ&H2AFZ&LARP4&ZN274	No
Early_Enterocyte	chr3_14366204_14366704	chr3:14364831:C:A	chr3	14364831	rs1550160	Enterocyte	TI_Goblet	ZN423&ZNF423&NR1D1	No
Early_Enterocyte	chr10_50244063_50244563	chr10:50245533:G:A	chr10	50245533	rs7077415	TI_Stem&Early_Enterocyte		SOX8&GZF1	No
Early_Enterocyte	chr13_28564008_28564508	chr13:28564148:C:T	chr13	28564148	rs7318880	TI_Stem&AC_Stem&Early_Enterocyte		ZIC3&ZIC1&EOMES&ASCL2&FOXL1&SPIC&ZBT17&ZN713	Yes
Early_Enterocyte	chr1_226711117_226711617	chr1:226712642:C:T	chr1	226712642	rs3768404			RARG&RXRG&NR1H2::RXRA&NR1H2&RXRB&RXRA&NR2F1&RARA::RXRG&NR2F6&PPARG::RXRA&HNF4G&NR2C2&RARA::RXRA&RXR::RAR_DR5&HNF4A&RARA&PPARG&PPARA&PPARD	No
Early_Enterocyte	chr9_5627000_5627500	chr9:5617190:C:G	chr9	5617190	rs4451360	GC_B&NaiveB&MemoryB&Plasma&Macrophage		TF65&NFKB2&RUNX3&RUNX2	No
Early_Enterocyte	chr16_667827_668327	chr16:674084:C:T	chr16	674084	rs1045763		Mast	ERG&ELK4&ETV1&GABPA&ELK1&ETS1&ETV3	No
Early_Enterocyte	chr9_133144145_133144645	chr9:133144519:T:C	chr9	133144519	rs7867322	CD8T&gdT&Plasma			Yes
Early_Enterocyte	chr5_54535410_54535910	chr5:54535674:G:C	chr5	54535674	rs13161134			PATZ1&ZN281&SP1&ZBT7A&TBX15&KLF15&NFIC&SP2&EGR1&EGR2&EGR4&RELB	Yes
Early_Enterocyte	chr18_49648187_49648687	chr18:49648309:C:T	chr18	49648309	rs7227237	Fibroblast		SPIB&SPI1&ETV6&FLI1	Yes
Early_Enterocyte	chr3_46429001_46429501	chr3:46427208:A:G	chr3	46427208	rs9714000	TI_Stem&Early_Colonocyte&AC_Goblet		HAND1&NR1H3&INSM1	No
Early_Enterocyte	chr15_28021601_28022101	chr15:28021881:G:A	chr15	28021881	rs2122005	TI_Stem&Early_Enterocyte&EEC		HIC1&TLX1&NFIC::TLX1&TLX1::NFIC&NFIX&NFIC&ZN335&NFIA	Yes
Early_Enterocyte	chr17_59324096_59324596	chr17:59324349:G:A	chr17	59324349	rs9903689		Early_Enterocyte	CTCFL	Yes
Early_Enterocyte	chr2_108239700_108240200	chr2:108238954:A:G	chr2	108238954	rs7603422	Enterocyte&TI_Goblet		PO3F4&POU4F2&POU2F1&POU3F4&PO6F1&Oct-1&POU1F1&POU3F2&POU3F3&PO4F3	No
Early_Enterocyte	chr10_75275921_75276421	chr10:75276120:G:A	chr10	75276120	rs12777214	AC_Goblet		HES5&BHE40&MAX::MYC&MYC::MAX&MAX&MXI1&MYC&BHLHE40&BHLHE41&USF1&FOXO6&BMAL1&KLF12&USF2&HIF1A&HEY1&MYCN&GMEB2&CLOCK&HMX1&HEY2&FOXO3	Yes
Early_Enterocyte	chr10_55631140_55631640	chr10:55624809:G:A	chr10	55624809	rs2463945	TI_Stem&AC_Stem&Early_Enterocyte&AC_Goblet&EEC		FOXC1&NR1H4&ZNF3&FEZF1	No
Early_Enterocyte	chr12_124827642_124828142	chr12:124827879:G:C	chr12	124827879	rs10846744	Enterocyte&EEC		PBX3&PBX1	Yes
Early_Enterocyte	chr17_45948955_45949455	chr17:45958340:A:G	chr17	45958340	rs17571857	EEC&Plasma&Macrophage		ZNF713&P73	No
Early_Enterocyte	chr11_75168428_75168928	chr11:75166819:T:C	chr11	75166819	rs2712814	Early_Enterocyte&Enterocyte&Early_Colonocyte		E2F4&E2F1&SP1&TFDP1&EGR2&SP2&E2F6&E2F7&IKZF1&KLF6&TBX2&SP4&E2F3&EGR1&SALL4	No
Early_Enterocyte	chr10_93481431_93481931	chr10:93481637:G:A	chr10	93481637	rs1832888	Early_Colonocyte		SOX10&SOX9&SOX18&TBX1&SOX7&RARA&NR1I3&TBX15&RARG&NR1I2	Yes
Early_Enterocyte	chr9_68749663_68750163	chr9:68740301:C:T	chr9	68740301	rs963707				No
Early_Enterocyte	chr10_16891176_16891676	chr10:16889256:A:G	chr10	16889256	rs780845	CD4T&CD8T&gdT&Plasma&Fibroblast			No
Early_Enterocyte	chr1_236808671_236809171	chr1:236816297:A:G	chr1	236816297	rs3795708	TI_Stem&Enterocyte		MYBL1&MYBL2	No
Early_Enterocyte	chr7_157138989_157139489	chr7:157139592:C:G	chr7	157139592	rs10252238			NFKB1	No
Early_Enterocyte	chrX_9952225_9952725	chrX:9954511:G:C	chrX	9954511	rs4830427	Enterocyte		FLI1&PRDM1&SPI1&FOXO1&ELF1&GRHL1&ELF4&ERG&FOXD3&ETV2&ELF3&SPIB&ZBTB7A&ETV7&EHF&ERF&FOXF2&ETV1&FOXM1&FOXA3&ETS1&ELK1&IRF1	No
Early_Enterocyte	chr14_89369237_89369737	chr14:89377767:A:G	chr14	89377767	rs1952183	Enterocyte		SOX2&SOX10&GRHL1&SOX8&SOX9&SOX21&SRY&SOX4&SOX7&TFCP2&NR1I2&GRHL2&IRF5&EDN1	No
Early_Enterocyte	chr12_24036697_24037197	chr12:24044908:A:C	chr12	24044908	rs12371616	Early_Enterocyte		DUX4&DUXA&POU6F1&LHX6&MEOX2&FOXC1&ARID3A&ARI3A&ASAP3&RBMS1&ARID5B	No
Early_Enterocyte	chr1_1023654_1024154	chr1:1017844:C:T	chr1	1017844	rs139816136			GFI1B&MAFF&MAFK&MAFB&MAFG&RBMS1&MAF	No
Early_Enterocyte	chr17_79042287_79042787	chr17:79045586:A:G	chr17	79045586	rs62063761			TBX20	No
Early_Enterocyte	chr7_37416706_37417206	chr7:37414914:G:T	chr7	37414914	rs2052681	Neutrophil	Early_Enterocyte	EWSR1-FLI1&ERG&ATF5&SPDEF&ETV1&FLI1&ZFP28&ELF1	No
Early_Enterocyte	chr11_76729735_76730235	chr11:76733572:G:C	chr11	76733572	rs55698208	Enterocyte		NR2F1&TFAP2A&RORA&ESR2&RARA&NR1H2::RXRA&TFAP2C&COT1&RARG&THB&NR2F6&THA&THRA&NR1D1&ESR1&RARB&COT2&NR2C2&PPARA&PPARD&VDR&FOSL1::JUND(var.2)&NR2C1	No
Early_Enterocyte	chr1_204806862_204807362	chr1:204799832:T:C	chr1	204799832	rs12039630	MemoryB&Plasma		RARA&TP53&Trp53&MLXIPL&MLXPL&P53&TP63&P73&HOXD12	No
Early_Enterocyte	chr19_18264355_18264855	chr19:18265005:G:A	chr19	18265005	rs8103177			ZBTB4&ZNF143	No
Early_Enterocyte	chr15_78740376_78740876	chr15:78733577:C:T	chr15	78733577	rs12907920	Early_Enterocyte		RARA&RARG&ESRRG&ESRRA&NR1H2&NR1H3&NR1I3	No
Early_Enterocyte	chr5_172163248_172163748	chr5:172163405:T:C	chr5	172163405	rs75639207	EEC		RAN&PLAG1&ATF5&EZH2	Yes
Early_Enterocyte	chr18_50632838_50633338	chr18:50630883:G:T	chr18	50630883	rs12604601	AC_Stem&Early_Colonocyte&Colonocyte		NFAT5&REST&CEBPA&OLIG3&TRMT1&NANOG&RFX4&IL24&ZNF830	No
Early_Enterocyte	chr10_14692752_14693252	chr10:14703121:C:T	chr10	14703121	rs4748106	Early_Colonocyte&AC_Goblet&BEST4		NR4A1&ESRRB&NR2F2&RARB&ESRRA&THRA&ESRRG&THA&ESR1&RXRB&PPARA&ERR1&ERR3&NR4A3&PTCD1&COT1&COT2&THB&ESR2&ERR2&RXRA&RARG&NR4A2&NR1I2&RARA&ZC3H7A	No
Early_Enterocyte	chr12_51399814_51400314	chr12:51394035:C:T	chr12	51394035	rs10747612	Enterocyte		SOX2&EWSR1-FLI1&SOX3&SOX4&SOX10&BPTF&Sox4&SOX9	No
Early_Enterocyte	chr11_1487728_1488228	chr11:1487729:G:A	chr11	1487729	rs11030437	Fibroblast		AP2A&AP2C&TFAP2C&TFAP2A&NHLH1&HEN1	Yes
Early_Enterocyte	chr20_63890642_63891142	chr20:63883824:G:C	chr20	63883824	rs35438264	TI_Stem&Early_Enterocyte&TI_Goblet		ZN770&ZN436&ZN467&ZN322&P63	No
Early_Enterocyte	chr20_6122845_6123345	chr20:6119594:A:G	chr20	6119594	rs2273422	AC_Stem&Early_Colonocyte&EEC	gdT	ZN713&SMAD2	No
Early_Enterocyte	chr7_139817190_139817690	chr7:139821917:C:G	chr7	139821917	rs6953224	TI_Stem&Early_Enterocyte		EWSR1-FLI1	No
Early_Enterocyte	chr6_52609928_52610428	chr6:52601037:G:A	chr6	52601037	rs7771469	TI_Stem&TI_Goblet&AC_Goblet		FOXJ3&EWSR1-FLI1&FOXD3&FUBP1&FOXA3&FOXJ2&FOXC1&FOXG1&FOXF1&ZN335&FOXC2&FOXM1&FOXL1&FOXI1	No
Early_Enterocyte	chr8_142399662_142400162	chr8:142398491:G:A	chr8	142398491	rs67369398	Enterocyte&TI_Goblet		ZN770&ZBTB7C&SP4	No
Early_Enterocyte	chr17_1268111_1268611	chr17:1275881:T:A	chr17	1275881	rs111681298	AC_Stem&Early_Colonocyte		TBX20	No
Early_Enterocyte	chr17_62065760_62066260	chr17:62063601:G:C	chr17	62063601	rs74717325		Mast	SOX10&SOX8&SOX9&SOX21&SPDEF&TFE3&SMAD4	No
Early_Enterocyte	chr1_36300487_36300987	chr1:36300311:C:T	chr1	36300311	rs9659735	Enterocyte&EEC			No
Early_Enterocyte	chr1_248704478_248704978	chr1:248699216:T:C	chr1	248699216	rs6600755	Enterocyte			No
Early_Enterocyte	chr1_55527815_55528315	chr1:55531210:T:C	chr1	55531210	rs356099			PBX3	No
Early_Enterocyte	chr16_81558044_81558544	chr16:81557891:T:C	chr16	81557891	rs6564889	TI_Goblet&AC_Goblet&Tuft&EEC		TYY1&KLF15&GTF2F1	No
Early_Enterocyte	chr2_33023144_33023644	chr2:33033067:A:G	chr2	33033067	rs13391477	Enterocyte		IRF8&IRF9&IRF4&SOX8&IRF3&IRF7&IRF1&STAT2&PRDM1&IRF2&STAT1&STAT1::STAT2&STAT2::STAT1&SOX14&EVI1&IRF5	No
Early_Enterocyte	chr1_92961299_92961799	chr1:92967921:A:C	chr1	92967921	rs4515797	Plasma		BACH1&SOX9	No
Early_Enterocyte	chr20_62832480_62832980	chr20:62832832:C:T	chr20	62832832	rs1018439	GC_B&NaiveB&MemoryB&Plasma&Neutrophil		KLF5&SP1&SP4&KLF13&KLF16&KLF12&KLF14&KLF4&SP2&KLF3&MAZ&KLF1&TBX15&KLF9&SP3&ZN281&PATZ1&E2F2&E2F4&OSR2&KLF6&E2F3&TFDP1&ZN148&TBX1	Yes
Early_Enterocyte	chr2_227327774_227328274	chr2:227324777:G:A	chr2	227324777	rs7559435			NFYB&RUNX1&RUNX2&FOXI1&GFI1&RUNX3&NFYA&NFYC&PBX3&SOX1&CEBPZ&FOS&CBFB&PEBB&BCL11A	No
Early_Enterocyte	chr6_107396225_107396725	chr6:107388590:G:C	chr6	107388590	rs319110	AC_Stem&Early_Colonocyte		TBX15&T&ZN586&TBX5&EPAS1&TBX4&OSR2&RFX5&PITX1	No
Early_Enterocyte	chr11_74494230_74494730	chr11:74494452:A:G	chr11	74494452	rs1783201			MECP2&ZF64A&SRF&COE1&SP4&EBF1&SP1	Yes
Early_Enterocyte	chr1_25523471_25523971	chr1:25531592:G:A	chr1	25531592	rs35471383	AC_Stem		MAFG&ZIC1&MAF	No
Early_Enterocyte	chr6_52611754_52612254	chr6:52608130:T:C	chr6	52608130	rs35385681	Enterocyte		PRDM4&NR5A2&TF7L1&ANDR&NKX28&NKX2-8&MBTPS2	No
Early_Enterocyte	chr18_49590563_49591063	chr18:49595788:A:C	chr18	49595788	rs12458441	Early_Colonocyte		KLF14&KLF13&SREBF1&SREBF2&EGR1&EGR4&TBX1&EGR3&THRB&KLF16&ZBTB3&SRBP1&SP3&MNT&SRBP2	No
Early_Enterocyte	chr6_52976464_52976964	chr6:52976681:C:G	chr6	52976681	rs378775	GC_B&Macrophage		TBX5&EOMES&HAND1&KLF1&THRB&TBX2	Yes
Early_Enterocyte	chr9_14294477_14294977	chr9:14294734:T:A	chr9	14294734	rs7863763	TI_Stem&Early_Enterocyte&EEC		ZKSCAN3&ZNF306&NFIC&ZNF524&ZNF274	Yes
Early_Enterocyte	chr6_1500483_1500983	chr6:1499846:A:G	chr6	1499846	rs7752032	Early_Colonocyte&BEST4		BCL6B&STAT5A&STA5A&SRF&STA5B&RAN&STAT1&STAT3&BCL6&STAT4&FOXM1&CEBPG	No
Early_Enterocyte	chr20_59014190_59014690	chr20:59016579:C:G	chr20	59016579	rs151350	CD4T&Macrophage	Enterocyte	ZN281&ZN143&EWSR1-FLI1&ZBTB4&SRBP2&ZN331&SP1&SREBF2&TFCP2L1&ZN770&EGR4&KLF15&ZBT17&PML&GTF2F1&SIN3A	No
Early_Enterocyte	chr12_103626417_103626917	chr12:103625374:T:A	chr12	103625374	rs703615	TI_Stem&Enterocyte&EEC		FOXJ3&FOXD2&IRF9&HMX1&FOXC1&FOXC2&ARID3A&ARI3A	No
Early_Enterocyte	chr8_131903802_131904302	chr8:131902776:C:G	chr8	131902776	rs905033			ZBTB3&NFIC&PRD14	No
Early_Enterocyte	chr4_148288337_148288837	chr4:148298317:A:C	chr4	148298317	rs7689925	TI_Stem&EEC		BCL6B&IRF8&IRF7&IRF1&IRF2&PRDM1&STAT2&STAT1::STAT2&STAT2::STAT1&SOX14&STAT4&IRF3&STAT1&IRF9&TBL1XR1	No
Early_Enterocyte	chr4_148061805_148062305	chr4:148058023:G:T	chr4	148058023	rs1021956	TI_Stem		E2F4&E2F2&E2F3	No
Early_Enterocyte	chr17_38732864_38733364	chr17:38742792:C:T	chr17	38742792	rs3785457	Early_Enterocyte&Enterocyte		HXA1&HOXA1	No
Early_Enterocyte	chr19_39524416_39524916	chr19:39518756:A:G	chr19	39518756	rs56149652	Early_Enterocyte&Enterocyte&Macrophage		RAN	No
Early_Enterocyte	chr9_71674917_71675417	chr9:71683165:G:A	chr9	71683165	rs10781037	Colonocyte		ZN394	No
Early_Enterocyte	chr17_68259008_68259508	chr17:68249300:G:A	chr17	68249300	rs2190761	CD8T&gdT&GC_B&NaiveB&MemoryB&Plasma&Macrophage&Fibroblast&Endothelium		PO6F2&POU6F2&HXA5&POU6F1&PO4F2&POU4F2&EN1&ZNF652&DBX2	No
Early_Enterocyte	chr12_42128854_42129354	chr12:42129358:G:T	chr12	42129358	rs6582383	Enterocyte		PO4F3&DUX4&ZFHX3&HMBX1	No
Early_Enterocyte	chr17_2393096_2393596	chr17:2395321:T:C	chr17	2395321	rs7213000	CD4T&NK&NaiveB&Macrophage&Neutrophil&Endothelium		ZN639&SP2&TAF1	No
Early_Enterocyte	chr7_128053667_128054167	chr7:128053485:G:A	chr7	128053485	rs10250463	AC_Stem&Early_Colonocyte		RORA&ZFX&PURA	No
Early_Enterocyte	chr18_50113530_50114030	chr18:50115031:T:C	chr18	50115031	rs9952908			ZN768&ETV6&LEF1	No
Early_Enterocyte	chr19_53132684_53133184	chr19:53125323:T:G	chr19	53125323	rs7251548	NaiveB&Fibroblast&Endothelium&Glial		TGIF1&MEIS2&PKNOX1&TGIF2LX&PKNOX2&TBX20&TBX1&TBX21&TBX15&SMRC1&TBR1&MGA&TBX5&ZNF18&EOMES&TBX2&TBX4&MEIS3&BRAC	No
Early_Enterocyte	chr2_59435589_59436089	chr2:59435826:A:G	chr2	59435826	rs10207343	Enterocyte		GATA1&GATA2&TAL1	Yes
Early_Enterocyte	chr13_20489114_20489614	chr13:20482162:T:G	chr13	20482162	rs7986974	Plasma			No
Early_Enterocyte	chr9_136974781_136975281	chr9:136973300:C:T	chr9	136973300	rs10117314	Endothelium	Early_Colonocyte	ZN423&ZN490	No
Early_Enterocyte	chr8_138279297_138279797	chr8:138275755:G:A	chr8	138275755	rs12545802			NKX3-2&GATA1::TAL1&TAL1::GATA1&NKX3-1&ISL2&SMCA5&NFIB	No
Early_Enterocyte	chr6_17579975_17580475	chr6:17580458:A:T	chr6	17580458	rs11756260			FOXJ3&IRF9&STAT5B	Yes
Early_Enterocyte	chr19_3369370_3369870	chr19:3369896:G:C	chr19	3369896	rs11671556	Plasma&Macrophage&Fibroblast		EWSR1-FLI1&TEAD1	No
Early_Enterocyte	chr14_104753427_104753927	chr14:104761749:C:G	chr14	104761749	rs73362594				No
Early_Enterocyte	chr6_31065446_31065946	chr6:31067613:A:G	chr6	31067613	rs145905921	Enterocyte		SMAD2::SMAD3::SMAD4&SMAD4&ZN563&MAZ&EGR4&KLF15&NFIC::TLX1&TLX1::NFIC&SP4&KLF6&DIABLO&ZBT17&PATZ1&ZBTB7B&TLX1	No
Early_Enterocyte	chr7_55255467_55255967	chr7:55259494:G:A	chr7	55259494	rs7803006				No
Early_Enterocyte	chr2_40251053_40251553	chr2:40251004:C:T	chr2	40251004	rs432769	EEC	Endothelium	FOXI1&REST&ZBTB12&HXA7	No
Early_Enterocyte	chr8_143169229_143169729	chr8:143170101:G:A	chr8	143170101	rs12675117	TI_Goblet&BEST4&EEC		ZNF691&P53	No
Early_Enterocyte	chr4_110400025_110400525	chr4:110399312:T:C	chr4	110399312	rs2129570	Colonocyte		FOXG1&Z354A&ANDR	No
Early_Enterocyte	chr10_42866618_42867118	chr10:42859104:A:G	chr10	42859104	rs2796562	EEC&Macrophage&Fibroblast		NOBOX&MSX2&FOXI1&ISX&LBX2&HOXD10&HXD10&DDIT3&VSX2&CEBPB&ZN563&HMX3&CEBPZ&NKX2-3	No
Early_Enterocyte	chr7_36038015_36038515	chr7:36038539:T:C	chr7	36038539	rs10215787	Early_Colonocyte		VDR&DLX5&VAX1&POU3F2&HOXA5	No
Early_Enterocyte	chr20_25861438_25861938	chr20:25853354:G:A	chr20	25853354	rs6115330			BRCA1&TFAP2A&TFAP2C	No
Early_Enterocyte	chr9_83182028_83182528	chr9:83177738:T:C	chr9	83177738	rs1924240			Z354A&POU3F3	No
Early_Enterocyte	chr1_53183282_53183782	chr1:53190464:T:G	chr1	53190464	rs61769592	Enterocyte&BEST4			No
Early_Enterocyte	chr1_46516306_46516806	chr1:46512825:C:T	chr1	46512825	rs2209172			BCL6B&ZNF263&ZN263&INSM1&CTCFL&ZN467&FHL2&SMAD3&GRHPR&ZBT48	No
Early_Enterocyte	chr15_60432621_60433121	chr15:60439419:C:T	chr15	60439419	rs56261931	Fibroblast	Early_Enterocyte&Enterocyte&Early_Colonocyte&TI_Goblet	PAX5&ZN121	No
Early_Enterocyte	chr8_62165217_62165717	chr8:62165636:A:T	chr8	62165636	rs1825309	Colonocyte		SOX15&FOXL1&SOX21&IRF9&SOX1&FOXC1	Yes
Early_Enterocyte	chr7_23680616_23681116	chr7:23675135:T:C	chr7	23675135	rs116315121	AC_Stem&EEC		ZN136	No
Early_Enterocyte	chr3_57958580_57959080	chr3:57959876:A:G	chr3	57959876	rs1612471	AC_Stem&Early_Colonocyte		CREB1&GMEB2&ATF4&USF1&DDIT3&CEBPG&USF2&FOSL1::JUND(var.2)&MITF&SREBF1&MLXIPL&TCF3	No
Early_Enterocyte	chr6_121382421_121382921	chr6:121376689:T:G	chr6	121376689	rs68165630	TI_Stem&Early_Colonocyte		ESRRB&TCF7L1&ERR3	No
Early_Enterocyte	chr6_132673334_132673834	chr6:132672641:A:G	chr6	132672641	rs7759058	Enterocyte		DDIT3&SPIB&MTF1&ZNF85&ZFP82&ZN502	No
Early_Enterocyte	chr16_3106506_3107006	chr16:3115050:C:T	chr16	3115050	rs224177				No
Early_Enterocyte	chr6_29827906_29828406	chr6:29821869:A:G	chr6	29821869	rs200081987	TI_Stem&CD4T&CD8T&NaiveB		ZN768	No
Early_Enterocyte	chr2_173207065_173207565	chr2:173197867:A:G	chr2	173197867	rs3754740			ATF5&ZFP82	No
Early_Enterocyte	chr21_42063596_42064096	chr21:42060002:G:C	chr21	42060002	rs220260	GC_B&NaiveB&MemoryB&Plasma		E2F1&E2F4&E2F3&PLAGL1&PLAL1&ZNF423&PLAG1	No
Early_Enterocyte	chr1_62295890_62296390	chr1:62288129:G:A	chr1	62288129	rs2366206	Early_Colonocyte&Macrophage		SMAD3	No
Early_Enterocyte	chr20_24746207_24746707	chr20:24748534:A:G	chr20	24748534	rs1569756	TI_Stem&AC_Stem&Early_Enterocyte&Early_Colonocyte		SIX1&ELF1	No
Early_Enterocyte	chr1_100643711_100644211	chr1:100637191:T:A	chr1	100637191	rs12754735	TI_Stem&AC_Stem&Early_Colonocyte&Colonocyte		ELF3&EHF&OSR2&OSR1	No
Early_Enterocyte	chr15_70825037_70825537	chr15:70817283:A:G	chr15	70817283	rs74023642	TI_Stem		CR3L1&MLX&BHLHE41&TFEB&HEY2&BHLHB3&HEY1&BHLHE40&BHLHB2&ARNTL&TBX2&MLXIPL&CREB3&ARNT&MAX&BMAL1&SREBF2(var.2)&SREBF2&BHE40&USF1&SREBF1&MYC&USF2&MYCN&TFE3&CLOCK&ATF3&MXI1&MITF&TFEC&TP73&Trp73&IRX2&BACH1	No
Early_Enterocyte	chr10_75802241_75802741	chr10:75811889:G:T	chr10	75811889	rs7082881	TI_Stem&Early_Enterocyte&Enterocyte&Paneth			No
Early_Enterocyte	chr14_92540492_92540992	chr14:92533380:G:A	chr14	92533380	rs61977346	Enterocyte&Fibroblast&Endothelium		PRDM6&IRF4&SPI1&BC11A	No
Early_Enterocyte	chr14_95460928_95461428	chr14:95452489:A:G	chr14	95452489	rs7145199	TI_Stem&Colonocyte		SMCA1&TGIF1&ZN331	No
Early_Enterocyte	chr2_100721644_100722144	chr2:100730234:A:G	chr2	100730234	rs7579862		Early_Enterocyte&Enterocyte	PRGR&FOXL1&MEF2A&MEF2C&FOXJ3&FOXG1&IRF3	No
Early_Enterocyte	chr10_117375800_117376300	chr10:117368283:T:G	chr10	117368283	rs12249877	EEC			No
Early_Enterocyte	chr1_56477779_56478279	chr1:56486512:C:T	chr1	56486512	rs7516563	Fibroblast&Endothelium		ZN768&EWSR1-FLI1&SIN3A&SMAD1&PML	No
Early_Enterocyte	chr14_22391781_22392281	chr14:22387567:G:A	chr14	22387567	rs3811250	gdT&NK&GC_B&NaiveB&MemoryB&Plasma&Neutrophil		NGN2&BACH1&TFE2&SCRT2&TCF3&TAL1&MYOD1&OLIG2&TWST1&ZNF35	No
Early_Enterocyte	chr3_125957887_125958387	chr3:125968131:A:G	chr3	125968131	rs9862893	Early_Colonocyte		SHOX&SHOX2&CPEB1&HOXA4&POU1F1&DLX1&DPRX&HXA7&PAX4	No
Early_Enterocyte	chr6_26198355_26198855	chr6:26206946:A:T	chr6	26206946	rs9393688			RFX3	No
Early_Enterocyte	chr4_183402589_183403089	chr4:183399176:A:T	chr4	183399176	rs61014906			TBX20	No
Early_Enterocyte	chr9_6717049_6717549	chr9:6717478:C:T	chr9	6717478	rs4742242		Early_Enterocyte	TBX1&ZEB1&SNAI2&ITF2&TCF4&TBX15&TBR1&TBX21&TBX20&TBX4&ZNF18&TBX2&MGA&EOMES&HMX1&TBX5&ZBTB18&ZNF238&ID4&ZBT18&TWIST1&MESP1&TCF3&SMAD2::SMAD3::SMAD4&FIGLA&TWST1&SMAD2&TBX3&SMAD4&BRAC&PKNOX2&TCF12	Yes
Early_Enterocyte	chr11_60855125_60855625	chr11:60854423:G:A	chr11	60854423	rs645903	TI_Goblet&EEC		ZN586&KLF12&E2F4&THRB&E2F2&E2F3&ZN770	No
Early_Enterocyte	chr4_25569205_25569705	chr4:25566916:C:T	chr4	25566916	rs61650062	AC_Stem&Early_Colonocyte&AC_Goblet		E2F1&EGR4&ZN121&ZN563	No
Early_Enterocyte	chr11_1088425_1088925	chr11:1092255:G:A	chr11	1092255	rs12222912	TI_Goblet&AC_Goblet		NFYB&GLIS2&NFYC&KLF12&GLIS3&ETS1&ZIC3&ZIC1&ZIC4	No
Early_Enterocyte	chr11_121391900_121392400	chr11:121386623:G:A	chr11	121386623	rs35269930	Enterocyte			No
Early_Enterocyte	chr5_140710377_140710877	chr5:140702317:G:A	chr5	140702317	rs801166	AC_Stem&Early_Colonocyte		SOX10&SOX9&SOX8&GLI2&SOX1&BCL6B&BCL6	No
Early_Enterocyte	chr2_106609724_106610224	chr2:106610015:G:A	chr2	106610015	rs75474376	Early_Colonocyte		KLF16&SALL4&SP8&KLF4&KLF9&Z324A	Yes
Early_Enterocyte	chr7_156640476_156640976	chr7:156630912:T:C	chr7	156630912	rs1881003	Tuft		TBX21&MGA&PAX4	No
Early_Enterocyte	chr7_65100455_65100955	chr7:65100524:C:T	chr7	65100524	rs1709473			GTF2I&ATF5&SPDEF&NFAT5&SMCA1&ZN586&EHF&ZN770	Yes
Early_Enterocyte	chr13_40993071_40993571	chr13:40984278:A:C	chr13	40984278	rs9594469			GATA2&GATA3&GATA1&GATA6&GATA4&POU6F2&ZFP28&CUX1	No
Early_Enterocyte	chr10_77428639_77429139	chr10:77423073:T:A	chr10	77423073	rs287187			GCR&PRGR&ANDR&IRF4&ZIM3&PPARG&RXRA&BC11A&TBL1XR1&ZN317	No
Early_Enterocyte	chr2_183543670_183544170	chr2:183543412:C:T	chr2	183543412	rs11886617	GC_B		CEBPG&HCFC1&SIX5&ATF4&TF65&DDIT3&ZN257&THA11&CEBPA&NANOG&NFKB1&NFKB2&ZN143&ZEP2&ZNF76	No
Early_Enterocyte	chr3_46454124_46454624	chr3:46457485:C:T	chr3	46457485	rs17078864	Plasma		FOXG1&TP53&TP73&Trp73&P53&SSBP3&ZNF263&ZN816	No
Early_Enterocyte	chr6_143950812_143951312	chr6:143956431:T:C	chr6	143956431	rs9321951	TI_Stem		MEIS3&PKNOX2&MEIS2&PKNOX1&MEIS1	No
Early_Enterocyte	chr22_28829296_28829796	chr22:28834669:T:A	chr22	28834669	rs5752814	Plasma		TBX21&ZNF18&ZN502&TBX20&MGA&ZN582&TBX2	No
Early_Enterocyte	chr15_58810867_58811367	chr15:58811129:C:A	chr15	58811129	rs610877	TI_Stem&Early_Enterocyte&BEST4		TSNAX&TAF1A&ZN708&ZNF713	Yes
Early_Enterocyte	chr6_30113792_30114292	chr6:30112719:G:A	chr6	30112719	rs2844793	Enterocyte	Early_Enterocyte&BEST4	RXRG&PAX9&ZBED1&PAX1&PAX2	No
Early_Enterocyte	chr10_12626855_12627355	chr10:12636431:G:A	chr10	12636431	rs10906190	Early_Colonocyte&EEC		ZN586	No
Early_Enterocyte	chr2_119224669_119225169	chr2:119225623:A:G	chr2	119225623	rs838107			ZHX3	No
Early_Enterocyte	chr7_7275168_7275668	chr7:7279383:C:T	chr7	7279383	rs10216238			FOXG1&SOX13&MYBL1&SOX9&ARID5B&SOX12&HXA13&ZN214	No
Early_Enterocyte	chr3_56683075_56683575	chr3:56689097:G:A	chr3	56689097	rs7620896			HES5&ITF2&TCF4&HES7&SNAI2&TCF3&ZNF784&ASCL1&NDF1&ASCL2&NEUROD1&TCF12&MYOD1&ZEB1&HMX1&MEIS3&ID4&ZN784&MESP1&HEY2&TGIF1&GCM1	No
Early_Enterocyte	chr2_39550738_39551238	chr2:39561152:C:T	chr2	39561152	rs7586289	TI_Stem&AC_Stem&Early_Colonocyte		FOXL1&FOXC1&ZNF35	No
Early_Enterocyte	chr4_25970703_25971203	chr4:25970876:C:T	chr4	25970876	rs7695852	TI_Stem&Early_Enterocyte&Macrophage			Yes
Early_Enterocyte	chr11_34583767_34584267	chr11:34590259:C:G	chr11	34590259	rs10768083	AC_Stem	Early_Enterocyte	ZN449&HIC1&RFX1&RFX2&HIRIP3&RFX3&THAP1&TFAP2C&VSX1	No
Early_Enterocyte	chr16_77711700_77712200	chr16:77715199:T:G	chr16	77715199	rs12444994	TI_Stem&Early_Colonocyte		SOX2&SOX3&SOX4&SOX10	No
Early_Enterocyte	chr7_6012631_6013131	chr7:6012797:C:T	chr7	6012797	rs1986625	Enterocyte&Colonocyte		SP2&ZNF219&ZN219&TBX15&MAZ&SIN3A&KLF16&ZN770&CLOCK	Yes
Early_Enterocyte	chr20_25090666_25091166	chr20:25080894:G:A	chr20	25080894	rs62217199	TI_Stem&CD4T&CD8T		ZN502	No
Early_Enterocyte	chr10_17201202_17201702	chr10:17207016:G:A	chr10	17207016	rs7086021	gdT			No
Early_Enterocyte	chr1_234599832_234600332	chr1:234590355:C:T	chr1	234590355	rs10910470			MEIS2&TGIF1&TBX20&FOXN1&SIX4&FOXB1&TBX1&TGIF2&TBX15&TBX5&TF2LX&TBX4&MEIS1&TBX2	No
Early_Enterocyte	chr1_37690333_37690833	chr1:37690671:G:A	chr1	37690671	rs2306626			STAT3&STAT6&BCL6B&EBF1&KCNIP1	Yes
Early_Enterocyte	chr1_146376855_146377355	chr1:146386433:C:T	chr1	146386433	rs1305980445	CD8T&gdT&GC_B&NaiveB&MemoryB&Plasma		PITX1&RFX5	No
Early_Enterocyte	chr3_36764325_36764825	chr3:36771019:A:C	chr3	36771019	rs9838964	TI_Stem&Macrophage&Fibroblast		NFATC1	No
Early_Enterocyte	chr17_1203111_1203611	chr17:1201942:G:A	chr17	1201942	rs4511592	Enterocyte&Macrophage		ZN250&OTX2&GFI1B&XRCC1&ZHX3&ZN143	No
Early_Enterocyte	chr11_27374186_27374686	chr11:27380380:T:G	chr11	27380380	rs2448005	TI_Stem&AC_Stem&Early_Colonocyte		ZNF384&OZF&SRY&POU2F1&Oct-1&FOXO1&CPEB1&FOXG1&PRDM6	No
Early_Enterocyte	chr15_27037507_27038007	chr15:27035821:G:A	chr15	27035821	rs7171954		Early_Enterocyte&Enterocyte	KLF15&ZBTB4&SOX21&PATZ1&YY2&TYY2&EGR4&SP1&MAZ&KLF12&TAF1	No
Early_Enterocyte	chr17_18719088_18719588	chr17:18726027:G:A	chr17	18726027	rs3785640	TI_Stem		MZF1(var.2)&MZF1_5-13&MZF1	No
Early_Enterocyte	chr9_111559211_111559711	chr9:111564647:T:C	chr9	111564647	rs10980947	Enterocyte		POU3F2&PO3F2	No
Early_Enterocyte	chr12_6471121_6471621	chr12:6472316:C:T	chr12	6472316	rs7298570	CD8T		NKX2-4&NKX2-6&NKX2-8	No
Early_Enterocyte	chr5_102295555_102296055	chr5:102294250:T:G	chr5	102294250	rs841923			MAX&FOXO4&MYC&TWIST1&TWST1&ZN121&TP63	No
Early_Enterocyte	chr8_13654981_13655481	chr8:13655108:A:T	chr8	13655108	rs3849004	Fibroblast&Endothelium		TEAD4&SIX6&FOXL1&ONEC2&FOXD2&FOXC1&FOXJ3	Yes
Early_Enterocyte	chr8_95842886_95843386	chr8:95837703:A:G	chr8	95837703	rs492534	TI_Stem&AC_Stem		ZN449&KLF1&TBX2&TBX5&TBX4&SP1&ZNF148&KLF12&SP4	No
Early_Enterocyte	chr2_106269675_106270175	chr2:106269975:C:A	chr2	106269975	rs80044451	TI_Goblet&AC_Goblet&EEC&Paneth		HINFP1&PML&CTCFL&ZNF148&SRP9	Yes
Early_Enterocyte	chr19_15779826_15780326	chr19:15777534:A:G	chr19	15777534	rs1865121	EEC&Fibroblast&Endothelium&Glial		ZBT7A&GLIS3&REST&ZN331&PLAL1&NFKB1	No
Early_Enterocyte	chr7_69957103_69957603	chr7:69952442:T:G	chr7	69952442	rs12698822		Early_Enterocyte	ZN250&FOXL1&BARX1	No
Early_Enterocyte	chr7_148286101_148286601	chr7:148280129:T:C	chr7	148280129	rs10952746			TGIF1&FOXO4&PKNOX2&TYY1&YY2&PKNOX1&TYY2&TGIF2&TAF1&YY1&TF2LX&CEBPB	No
Early_Enterocyte	chr2_168184866_168185366	chr2:168178048:A:T	chr2	168178048	rs10200834		TI_Goblet	SOX9&SOX10&SOX2&SOX8&SOX7&SOX14&SOX21&SOX11	No
Early_Enterocyte	chr12_131269797_131270297	chr12:131269434:G:A	chr12	131269434	rs11061423			VSX1&ZNF205	No
Early_Enterocyte	chr20_42099103_42099603	chr20:42099381:C:T	chr20	42099381	rs3091739	TI_Stem&EEC		TEAD3&TEAD4&TEAD1&TEAD2	Yes
Early_Enterocyte	chr17_30731383_30731883	chr17:30724797:A:G	chr17	30724797	rs140779258			E2F4&YY2&TYY2&TBX20&TFDP1&SP2&E2F7&THA11&SIX5&GCM1&HCFC1	No
Early_Enterocyte	chr16_10871644_10872144	chr16:10875425:A:T	chr16	10875425	rs6498116	TI_Stem&AC_Stem&Early_Enterocyte&Endothelium	Enterocyte&TI_Goblet	ZNF232&TBX1&SOX9&ZN232&SOX10	No
Early_Enterocyte	chr7_149191803_149192303	chr7:149200929:C:G	chr7	149200929	rs1202406	AC_Stem&Early_Colonocyte&AC_Goblet&EEC		MEIS2&MEIS3&MEIS1&TGIF1&TBX20	No
Early_Enterocyte	chr3_40313901_40314401	chr3:40322388:A:G	chr3	40322388	rs7637407			MLX&BHLHE41&TFEB&BHLHB3&BHLHE40&BHLHB2&ARNTL&MLXIPL&MAX&ARNT&BMAL1&BHE40&KAISO&SREBF2(var.2)&SREBF2&USF1&USF2&ATF2&ATF3&SREBF1&JDP2&FOSL1&THRB&MXI1&TFCP2&TFE3&JDP2(var.2)&THRA&JUN&MITF&BHE41&JUND (var.2)&JUND(var.2)&JUND&BACH1	No
Early_Enterocyte	chr21_42614913_42615413	chr21:42615199:G:A	chr21	42615199	rs73908241	Early_Enterocyte&CD4T&CD8T		TEAD4&TEAD1&TEAD2	Yes
Early_Enterocyte	chr2_172168953_172169453	chr2:172177488:C:T	chr2	172177488	rs10183347	AC_Stem&Early_Colonocyte		BRAC&TF2LX&DMRT1&TEAD3&STAT4	No
Early_Enterocyte	chr1_226348600_226349100	chr1:226346962:C:G	chr1	226346962	rs7547956	Early_Enterocyte&GC_B	TI_Goblet	GLI2&NFE2&MAF::NFE2&NFE2::MAF&BACH1&NFE2L2&GLI3&MAFF&NF2L2&GCM1&BACH2&GLI1	No
Early_Enterocyte	chr7_63926682_63927182	chr7:63934897:A:G	chr7	63934897	rs73123099	Colonocyte&NaiveB&Fibroblast&Endothelium		BATF3&THRB&ZNF263	No
Early_Enterocyte	chr17_50727885_50728385	chr17:50735379:G:A	chr17	50735379	rs28605133			IRF2&IRF3&FOXC1&IRF7&ZNF35	No
Early_Enterocyte	chr20_59165318_59165818	chr20:59169814:G:C	chr20	59169814	rs11906149	Enterocyte		NME1&HXA7&LARP4	No
Early_Enterocyte	chr6_19804520_19805020	chr6:19801470:G:C	chr6	19801470	rs9465532	AC_Stem&Early_Enterocyte&TI_Goblet&Fibroblast	gdT	EGR1&EGR2&BACH2&WT1&ZN770&MAFG&MAFK	No
Early_Enterocyte	chr17_51805699_51806199	chr17:51808692:C:T	chr17	51808692	rs1501255			TF65&NKX2-3&ZEP1&HIVEP1&HXA13&NFAC1&XRCC1&REST	No
Early_Enterocyte	chr6_28877487_28877987	chr6:28883000:C:T	chr6	28883000	rs138812412	TI_Stem&Early_Enterocyte		TFAP2D&PML&TLX1&AP2D&SIN3A&ZN770&SP2&ZBTB7B	No
Early_Enterocyte	chr8_103119256_103119756	chr8:103119262:G:A	chr8	103119262	rs2515177	TI_Stem&Early_Enterocyte		RARA&RARG&RARB&RORA&NR6A1&RXRG&NR2F6&NR2F1&VDR&RXRA&P63&P73&PAX5	Yes
Early_Enterocyte	chr9_136533123_136533623	chr9:136530146:G:A	chr9	136530146	rs9411257	CD4T&CD8T&gdT&NK&NaiveB&MemoryB&Neutrophil		RARA&CREB1&COT1&NR2F1&NR2F2&RXRG&RXRA&HINFP1&PAX5&CHD1&ZBTB7B&GTF2F1&PML&SIN3A&EGR1&PATZ1&THAP1&SP4&KLF15&SPZ1&SP1&MAZ	No
Early_Enterocyte	chr9_95875765_95876265	chr9:95876024:C:T	chr9	95876024	rs56108623			SP1&ZN770&SP2&ZFX&MAZ&PATZ1&ZN281&GTF2I&ZN467&SP4&ZN148&WT1&KLF15&SP3&ZNF281&ZBT17&EGR1&GPD1&KLF12&ZBTB7B&KLF3&EGR2&EGR4&KLF5&KLF6&VEZF1&KLF4&KLF1	Yes
Early_Enterocyte	chr1_246008390_246008890	chr1:246000883:T:C	chr1	246000883	rs10924440	AC_Stem		SOX10&RARB	No
Early_Enterocyte	chr11_569092_569592	chr11:576749:G:A	chr11	576749	rs113794548			ZN768&IKZF1&GLI1&NFKB1&MAZ	No
Early_Enterocyte	chr2_9773548_9774048	chr2:9773650:C:A	chr2	9773650	rs2357267	TI_Stem&Fibroblast&Pericyte		HMBX1&FOXC1&FOXD2&FOXB1&HMBOX1&PROP1&FOXD1&ALX1	Yes
Early_Enterocyte	chr8_143635785_143636285	chr8:143633179:G:A	chr8	143633179	rs79170384				No
Early_Enterocyte	chr7_76613739_76614239	chr7:76608790:T:C	chr7	76608790	rs1620178			ETV6&PRDM1&HSF1&HSF2&NFAC1&HSF4&HXB2&EBF3&NFATC1&DHX36&STAU2&FOXP4&COE1	No
Early_Enterocyte	chr3_5996389_5996889	chr3:5991381:C:T	chr3	5991381	rs73119635	TI_Stem&Macrophage			No
Early_Enterocyte	chr5_68778415_68778915	chr5:68778586:A:G	chr5	68778586	rs40014			RXRG&RXRA&HNF4A&NR1H2::RXRA&NR1H2&NR4A2&RARB&NR2E1&ZBTB16	Yes
Early_Enterocyte	chr1_229299012_229299512	chr1:229295508:T:C	chr1	229295508	rs237775	TI_Stem&Early_Enterocyte			No
Early_Enterocyte	chr2_231409765_231410265	chr2:231418648:C:T	chr2	231418648	rs6437015	TI_Stem&Enterocyte		GFI1B&FOXO6&ZN143&ZN250&SCRT1&ZIC1&ZNF143&ZNF76	No
Early_Enterocyte	chr15_89750660_89751160	chr15:89750563:G:C	chr15	89750563	rs2305440	Neutrophil	Mast	ZBTB4	No
Early_Enterocyte	chr17_82882632_82883132	chr17:82883113:C:T	chr17	82883113	rs9747334	AC_Stem&Early_Colonocyte&AC_Goblet&CD8T&NK		TP53&NR0B1&MLXIPL&ZN816&MLXPL	Yes
Early_Enterocyte	chr19_49387842_49388342	chr19:49389245:C:T	chr19	49389245	rs55689129	MemoryB&Plasma		PRDM4&ZBTB7B&INSM1&KDM5A&GLIS2	No
Early_Enterocyte	chr10_128095413_128095913	chr10:128093896:C:T	chr10	128093896	rs11016068	CD4T&CD8T&gdT&GC_B&MemoryB			No
Early_Enterocyte	chr16_23324756_23325256	chr16:23319998:C:T	chr16	23319998	rs11074556	TI_Stem&AC_Stem&Early_Colonocyte&Colonocyte&AC_Goblet&EEC		PML&TLX1&NR4A3&RARG&ZN770&RARA&ZBTB7B	No
Early_Enterocyte	chr16_52293785_52294285	chr16:52294090:G:C	chr16	52294090	rs4122229	Early_Enterocyte&Enterocyte		SPI1&SPIB&HNF4A&RARG&RARA&GCR&MZF1&PRGR&FEZF1&ESRRA&ESRRG&PPARA&HIRIP3&HNF4G&IRF4&NR1I3&ZN341&BC11A&NR4A1&NR2F1&RXRA	Yes
Early_Enterocyte	chr12_9283714_9284214	chr12:9280887:T:C	chr12	9280887	rs2113899			SOX9&SOX11&LHX6&DLX5&HNF1B&POU3F3&PDX1&ZNF24&PO3F3	No
Early_Enterocyte	chr19_55733520_55734020	chr19:55726639:C:T	chr19	55726639	rs11672430	TI_Stem&Early_Enterocyte		ZN384&ZNF384&IKZF2&NFAC2&PRDM6&ATF5&EVX1&NFAC1&SPDEF&SMCA1	No
Early_Enterocyte	chr20_16574733_16575233	chr20:16577615:G:A	chr20	16577615	rs13044683			SOX2&SOX3&MYBL2&PPARG::RXRA&NR2C2&RORA&SOX4&PPARG&RXRA&HNF4G&NR2F6&SOX9&SOX10&PPARA&COT2&PPARA::RXRA&NR1D1&DUSP26&ARI3A&ARID3A&PPARD&RORC	No
Early_Enterocyte	chr2_40218671_40219171	chr2:40212457:G:A	chr2	40212457	rs1985526			CPEB1&TBP&FUBP1&POU1F1&ZBTB16&FOXL1&NR2E3&FOXJ3&ARID5B	No
Early_Enterocyte	chr21_29177750_29178250	chr21:29177982:C:G	chr21	29177982	rs2832240	Early_Colonocyte		BHA15&SOX1&BHLHA15&LEF1&TCF7L1&RXRG&NR2F6&TCF7&TCF7L2&TF7L2&PPARG&NR4A3&TF7L1	Yes
Early_Enterocyte	chr5_776108_776608	chr5:771378:A:G	chr5	771378	rs78244087		TI_Goblet	E2F4&BCL6B	No
Early_Enterocyte	chr17_48555204_48555704	chr17:48555317:G:C	chr17	48555317	rs11652860	Colonocyte		IRF8&SPI1&IRF4&ZN768&CHD1&ZN467&ZN341&BC11A&ZBT17&TBL1XR1&GTF2F1	Yes
Early_Enterocyte	chr9_70258670_70259170	chr9:70252411:A:G	chr9	70252411	rs1180085			KLF16	No
Early_Enterocyte	chr8_40178797_40179297	chr8:40173217:T:A	chr8	40173217	rs2980818			ESRRG&ESRRA&NFATC1&PO2F1&TEAD1&RARA&ETV5&EHF&RARG&ZFP82&NFAC1	No
Early_Enterocyte	chr5_168342934_168343434	chr5:168340933:A:G	chr5	168340933	rs2059089	Colonocyte		GATA3&GATA2&GATA1&GATA6&GATA4&HNF1B&FOXJ2&FOXA3&ZFHX3&ZN317&HNF1A&FOXM1&HXD8	No
Early_Enterocyte	chr15_22949041_22949541	chr15:22943964:C:T	chr15	22943964	rs11635768	MemoryB&Macrophage&Endothelium		TCF4&ZEB1&TCF3&ITF2&ID4&ZBTB18&ZNF238&HTF4&FIGLA&TCF12&MYOD1&TWIST1&EOMES&MESP1&ZBT18&TBX5&TWST1&TBX4&RAB14&TBX2&RUNX2&MGA&PKNX2	No
Early_Enterocyte	chr21_42227945_42228445	chr21:42218434:T:C	chr21	42218434	rs564010	Enterocyte&TI_Goblet	Early_Enterocyte	YY1&TYY1&MTF1&ZFP42&TAF1&ZNF282&ZN554	No
Early_Enterocyte	chr11_16226208_16226708	chr11:16216567:T:C	chr11	16216567	rs10832559	TI_Goblet&AC_Goblet			No
Early_Enterocyte	chr8_101133374_101133874	chr8:101133535:T:C	chr8	101133535	rs2514619			RARG&FOXB1&RARA&PML&CHD1&SIN3A&KLF15	Yes
Early_Enterocyte	chr1_230121919_230122419	chr1:230122171:C:T	chr1	230122171	rs56023960	TI_Stem&AC_Stem		SOX2&SOX3&SOX4&SOX10&ZNF143&SOX9	Yes
Early_Enterocyte	chr2_233718408_233718908	chr2:233711887:T:C	chr2	233711887	rs28898595	Enterocyte		TFAP2A&TFAP2A(var.3)&TFAP2B&TFAP2B(var.3)&TFAP2C&ZN329	No
Early_Enterocyte	chr10_12483995_12484495	chr10:12477740:C:T	chr10	12477740	rs2768426	Early_Colonocyte&AC_Goblet		DMC1&ZFP82	No
Early_Enterocyte	chr3_12534504_12535004	chr3:12531837:A:G	chr3	12531837	rs299641	Colonocyte			No
Early_Enterocyte	chr12_121786413_121786913	chr12:121777614:T:C	chr12	121777614	rs1064169	Enterocyte&Colonocyte		VSX1	No
Early_Enterocyte	chr15_90954599_90955099	chr15:90951771:T:A	chr15	90951771	rs10852139			NFATC1&SOX9&SOX8&ESRP2&ZSCAN4&DGCR8&NMI&ZNF385A&PROP1&PHOX2B&HOXA4	No
Early_Enterocyte	chr5_178729956_178730456	chr5:178736863:C:T	chr5	178736863	rs35448538	Plasma		ZNF143&KLF15	No
Early_Enterocyte	chr19_47658734_47659234	chr19:47657541:T:C	chr19	47657541	rs145824095	AC_Stem&Early_Colonocyte&Colonocyte		AR&SIX5&HCFC1&ZN143&SMARCC2&THA11&GCM1	No
Early_Enterocyte	chr7_151672658_151673158	chr7:151672778:A:C	chr7	151672778	rs10261373	Enterocyte		SOX9&SOX10&SOX4&SOX2&SOX8&SOX7&SOX18&HNF4A&SOX15&SOX21&SRY&SOX14&HNF4G&NR4A1&GATA1::TAL1&TAL1::GATA1&TFAP2C&ESRRA&SOX11&LEF1	Yes
Early_Enterocyte	chr12_52210506_52211006	chr12:52210667:A:G	chr12	52210667	rs7308961		TI_Goblet	EP300	Yes
Early_Enterocyte	chr2_154485007_154485507	chr2:154490446:T:C	chr2	154490446	rs1003743	TI_Stem&BEST4		ZN680&NFAT5	No
Early_Enterocyte	chr8_11679193_11679693	chr8:11682718:A:G	chr8	11682718	rs4284012	TI_Stem		ZBTB3&FOSL1&GFI1&GFI1B&ZFP28	No
Early_Enterocyte	chr21_42420937_42421437	chr21:42417945:T:C	chr21	42417945	rs9974339			SOX10&SREBF2&SREBF1&SRBP1	No
Early_Enterocyte	chr7_135774220_135774720	chr7:135773362:A:C	chr7	135773362	rs4728364	AC_Stem&Early_Colonocyte	Early_Enterocyte	BHE22&RXRG&NEUROG2&TGIF2&NR2F6&MEIS3&TWST1&ATOH1&NEUROD2&NGN2&TGIF1	No
Early_Enterocyte	chr8_69764469_69764969	chr8:69754894:C:T	chr8	69754894	rs2380598	AC_Stem&AC_Goblet		ZN563&HMX2	No
Early_Enterocyte	chr18_9657942_9658442	chr18:9668253:T:C	chr18	9668253	rs4797382		Early_Enterocyte&Colonocyte	ZNF3&MRPS25&SSX2	No
Early_Enterocyte	chr3_127914488_127914988	chr3:127907154:A:T	chr3	127907154	rs56999410	AC_Goblet		EVI1&FOXD2&FOXF2&FOXC1&FOXL1&FOXB1&FOXJ2&FOXG1&FOXI1&FOXQ1&TEF&FOXJ3&FOXC2&GSX2	No
Early_Enterocyte	chr6_34163735_34164235	chr6:34155044:G:C	chr6	34155044	rs116464093	gdT&MemoryB		ZNF76&ZN816&ZN143&SP1&PLAG1&AP2B&KLF16&TFAP2B&ZBTB7B&KLF14&SP4&MAZ	No
Early_Enterocyte	chr1_18481191_18481691	chr1:18474417:C:T	chr1	18474417	rs3007733	Tuft		GLIS1&ZN219&ZNF219&TBX15&MAZ&GLIS3&TFCP2L1&ZNF740&GLIS2&KLF15&ZNF281	No
Early_Enterocyte	chr4_168507103_168507603	chr4:168505804:T:A	chr4	168505804	rs2319914	Enterocyte		SHOX&SHOX2&ISX&SOX10&ESX1&GBX1&HMX1&DLX4&HME1&SOX15&LHX8&LHX6&GBX2&HMX3&MSX2&ZFHX3&HMX2&NOBOX&ISL2&NKX6-2&SOX2&LBX2&PHOX2B&PHOX2A&HXC6&POU1F1&HXB3&ALX1&CART1&DMBX1&PDX1&CDX2&NKX61	No
Early_Enterocyte	chr1_156892226_156892726	chr1:156894824:G:C	chr1	156894824	rs998459	Fibroblast&Endothelium		RARG&ZFX&ZN331&ZNF711&RARA::RXRA&RXR::RAR_DR5&ZN335&RARA&P73	No
Early_Enterocyte	chr10_100554818_100555318	chr10:100559824:A:G	chr10	100559824	rs2489036	TI_Stem&Early_Enterocyte&Enterocyte&Early_Colonocyte		TBX21&ARID5A&ZNF8&MEF2B	No
Early_Enterocyte	chr13_52004193_52004693	chr13:52010764:A:C	chr13	52010764	rs35895576	Early_Enterocyte&TI_Goblet		JUN	No
Early_Enterocyte	chr2_9215722_9216222	chr2:9215988:C:A	chr2	9215988	rs2666205			HNF4A&HLTF&DGCR8&NMI&SRBD1&PAX5&HXD8	Yes
Early_Enterocyte	chr8_102284454_102284954	chr8:102284727:C:T	chr8	102284727	rs2445953			HOXC10&HOXA10&ZN410&SOX2	Yes
Early_Enterocyte	chr6_27478663_27479163	chr6:27469650:A:C	chr6	27469650	rs76284149	CD4T&CD8T&gdT&MemoryB&Plasma&Macrophage&Fibroblast&Endothelium		FUBP1&FOXJ3&FOXD3&FOXC1&FOXD2&FOXF1&FOXP1&FOXM1&IRF9&FOXL1&FOXA3&FOXI1&FOXC2&FOXJ2	No
Early_Enterocyte	chr1_1627148_1627648	chr1:1637577:T:C	chr1	1637577	rs28688376	AC_Stem&Early_Colonocyte&AC_Goblet&BEST4		NHLH1&HEN1&KLF3&MTF1&ZN563	No
Early_Enterocyte	chr6_39917941_39918441	chr6:39922473:G:A	chr6	39922473	rs2475509	TI_Stem		SOX11&SOX18&ZN121	No
Early_Enterocyte	chr13_98100412_98100912	chr13:98102126:A:T	chr13	98102126	rs514575	TI_Stem		MEF2D&MEF2A&MEF2C&Z354A&NFATC1	No
Early_Enterocyte	chr11_1113438_1113938	chr11:1118819:G:A	chr11	1118819	rs7942275	TI_Goblet&AC_Goblet		CR3L1&CREB3L1&ARNTL&BMAL1&ZNF205&ZNF8&XBP1&ZNF41&PURG	No
Early_Enterocyte	chr10_107638727_107639227	chr10:107638859:G:T	chr10	107638859	rs2125075			NFAC1&NFAC2&NFATC2&NFAC3&NFATC3&MAGEA8&ZNF385A&HP1BP3&IRF8&STAT2&STAT1::STAT2&STAT2::STAT1&IRF4&HSF1&STAT1&IRF1	Yes
Early_Enterocyte	chr6_167140493_167140993	chr6:167131759:G:T	chr6	167131759	rs4709149	Early_Enterocyte		ZIC1&HNRNPC&FOXJ3&ZKSCAN8&ZN708&FOXJ2&ZNF124&DUSP26	No
Early_Enterocyte	chr4_114100277_114100777	chr4:114108957:A:G	chr4	114108957	rs2892643	TI_Stem&AC_Stem&Early_Colonocyte	TI_Goblet	SRY&SOX14&SOX15&SOX9&HMGA2&SOX3&SOX2&ARID5A&FOXC1&SOX1&BARX1&FOXC2&SOX21&ISL2	No
Early_Enterocyte	chr17_75558532_75559032	chr17:75556985:T:C	chr17	75556985	rs2017625			CEBPB&ZNF85&E2F1&CEBPD&CEBPG	No
Early_Enterocyte	chr16_56983358_56983858	chr16:56983750:G:A	chr16	56983750	rs1801706	AC_Stem&Early_Enterocyte		RAB14&CHD1&XG&ZN143&SPIC	Yes
Early_Enterocyte	chr4_76596692_76597192	chr4:76596930:T:C	chr4	76596930	rs12648976			KLF5&SP4&KLF9&ZN770&SP1&KLF4&KLF3&KLF1&KLF12&NR2F6&TP53&KLF16&ZN257&KLF6	Yes
Early_Enterocyte	chr12_5309656_5310156	chr12:5309869:A:C	chr12	5309869	rs11063613	TI_Stem&Early_Enterocyte&Enterocyte	TI_Goblet	ZNF143&ZN708&ZN423&ZN770&TLX1	Yes
Early_Enterocyte	chr1_28537346_28537846	chr1:28530163:A:C	chr1	28530163	rs75050531			FOXG1&FOXO4&SRY&FOXJ2&FOXJ3&PSMC2&FOXO1&FOXO3&SOX4&FOXP1&FOXM1&SOX18&CPEB1&FOXI1&IRF2&IRF5&FOXC1	No
Early_Enterocyte	chr1_172528500_172529000	chr1:172528734:A:G	chr1	172528734	rs12760161			MLX&BHE22&BHLHE41&TFEB&HEY2&HEY1&BHLHB3&BHLHE40&BHLHB2&ARNTL&MITF&MLXIPL&ARNT&MAX&XBP1&USF2&USF1&ATF3&BMAL1&BHE40&SREBF2(var.2)&SREBF2&TFE3&MAX::MYC&MYC::MAX&CLOCK&SREBF1&MYCN&MXI1&BACH1&IRX2	Yes
Early_Enterocyte	chr2_9565363_9565863	chr2:9557395:G:T	chr2	9557395	rs12329030		Endothelium	FOXJ3&PATZ1&KLF16&SP1&IRF2&KLF15&IRF1&ZN467&WT1&IRF3&TBX15	No
Early_Enterocyte	chr2_224155314_224155814	chr2:224159453:C:T	chr2	224159453	rs6721729	TI_Stem&Early_Enterocyte		TFAP2C&TFAP2A&AP2A&AP2C&STAT6&ZFX&EIF5A2&ZIC2	No
Early_Enterocyte	chr5_73822968_73823468	chr5:73832721:C:T	chr5	73832721	rs72772509	TI_Stem&EEC		ZN341	No
Early_Enterocyte	chr2_171622587_171623087	chr2:171622881:T:C	chr2	171622881	rs7606481			SIX5&SMAD2::SMAD3::SMAD4&SMAD4&SMAD2&ZN143&PRD14	Yes
Early_Enterocyte	chr14_92724392_92724892	chr14:92724668:A:G	chr14	92724668	rs1242112	Macrophage&DC&Fibroblast	TI_Goblet	PBX2&FOXF1&FOXJ3	Yes
Early_Enterocyte	chr17_78588527_78589027	chr17:78590157:G:A	chr17	78590157	rs7214046	Enterocyte		RORA&ERR1&ESRRG&COT1&RXRA&ZN140&VDR	No
Early_Enterocyte	chr14_102292393_102292893	chr14:102288621:T:C	chr14	102288621	rs8014207			TBX1&BARX1&MSX1	No
Early_Enterocyte	chr17_10792088_10792588	chr17:10795271:A:G	chr17	10795271	rs7211234	Enterocyte		MZF1&RELB	No
Early_Enterocyte	chr14_70366876_70367376	chr14:70367102:C:G	chr14	70367102	rs1044527	TI_Stem&AC_Stem&Early_Colonocyte	TI_Goblet	PLAG1	Yes
Early_Enterocyte	chr3_65937135_65937635	chr3:65934768:G:T	chr3	65934768	rs7635840	AC_Stem&Endothelium		BPTF&MCR	No
Early_Enterocyte	chr1_227424131_227424631	chr1:227421670:C:A	chr1	227421670	rs3000803	AC_Stem&Early_Colonocyte&BEST4		TBX1&DNMT3A&PAX8	No
Early_Enterocyte	chr16_77943_78443	chr16:72784:T:C	chr16	72784	rs2562151	NaiveB		SP1&TRIM69&CTCFL&MAZ&ZIC4&ZNF143&SP4&ZIC2&ZIC3&TFAP2C	No
Early_Enterocyte	chr6_31651800_31652300	chr6:31643479:T:C	chr6	31643479	rs12524536	Macrophage		ZNF423&ZN423&REST	No
Early_Enterocyte	chr8_16371540_16372040	chr8:16377760:G:A	chr8	16377760	rs41505344	Enterocyte		TFE3&PAX3&CERS4	No
Early_Enterocyte	chr18_64618265_64618765	chr18:64608481:G:A	chr18	64608481	rs7504448			ZBTB4&ZNF41	No
Early_Enterocyte	chr12_1496121_1496621	chr12:1487187:C:A	chr12	1487187	rs1548561	AC_Stem&Early_Colonocyte		ZFX&MYC&STF1&HES1&NR5A2&MXI1	No
Early_Enterocyte	chr3_60081346_60081846	chr3:60076872:G:A	chr3	60076872	rs17325451	Early_Enterocyte&NaiveB	Early_Enterocyte&Enterocyte&TI_Goblet&AC_Goblet	PAX9&FOXG1&IRF2&IRF7&STAT1::STAT2&STAT2::STAT1&IRF8&PAX1&STAT2&IRF1&IRF3&PAX2&STAT1&IRF9&PAX5	No
Early_Enterocyte	chr16_58652680_58653180	chr16:58646704:G:T	chr16	58646704	rs7194592			SOX4&FOXO4&FUBP1&SRY&FEZF1&FOXO1&FOXJ3&FOXL1&FOXJ2&FOXD3&FOXP1&FOXG1&FOXO3&FOXC1&HXC6&FOXF1&ANDR&FOXM1&HOXD10&BPTF&FOXI1&FOXC2&HXD10&STAT2&IRF9	No
Early_Enterocyte	chr4_154560007_154560507	chr4:154560359:G:A	chr4	154560359	rs4333166	TI_Stem&Enterocyte&EEC		JUNB&ATF2&JDP2&CREB3&JUN&HMGA2&JDP2(var.2)&CREB1&CREM&FOSL2::JUN(var.2)&JUND&FOSL1&ATF7&CREB5&JUN::JUNB(var.2)&JUND (var.2)&JUND(var.2)&FOSB::JUNB(var.2)&HXA13&FOSL2::JUND(var.2)&FOSB::JUN	Yes
Early_Enterocyte	chr2_205561079_205561579	chr2:205553876:A:G	chr2	205553876	rs10189250	Early_Colonocyte&Colonocyte		PO2F2&ZN586&NANOG&TIA1&EVX1&FOXD2	No
Early_Enterocyte	chr10_42638568_42639068	chr10:42648783:T:A	chr10	42648783	rs158392			CUX1&DAB2	No
Early_Enterocyte	chr1_9834525_9835025	chr1:9833101:T:A	chr1	9833101	rs2788603			PRDM1&NR2E1&ESRRG&ESRRA&ANDR&FOXC1&FOXM1	No
Early_Enterocyte	chr20_44683504_44684004	chr20:44674236:G:A	chr20	44674236	rs34652724			HAND1&FHL2&ZN331	No
Early_Enterocyte	chr10_26946444_26946944	chr10:26940998:C:G	chr10	26940998	rs4749206			AGGF1&PTCD1	No
Early_Enterocyte	chr3_102089107_102089607	chr3:102082737:C:G	chr3	102082737	rs74683426	TI_Stem&AC_Stem&Early_Colonocyte&BEST4		POU2F2&POU2F3&VENTX&SOX8&NELFB&POU3F4&LHX6&POU1F1&POU3F3&POU3F2	No
Early_Enterocyte	chr5_135135777_135136277	chr5:135145184:G:A	chr5	135145184	rs953600	Enterocyte&Fibroblast		SOX2&FOXD2&SOX10&FOXD3&TCF7&SOX4&Sox4&IRX5&ZBTB16	No
Early_Enterocyte	chr8_143170892_143171392	chr8:143169498:A:C	chr8	143169498	rs7816823	TI_Stem&TI_Goblet&BEST4&EEC		ZNF740&TBX1&KLF14&KLF16&EGR2&ZN740&GLIS2&ZN219&ZNF219&ZIC2&PLAG1&MAZ&TBX15&KLF9&ZN320&GLIS1&KLF3&SP4&EGR1&Z324A&PML&ZBTB7C&SP8&GLIS3&KLF8&KLF15&SP2&KLF5&ZBTB7B&RUNX2	No
Early_Enterocyte	chr1_2564925_2565425	chr1:2559503:C:A	chr1	2559503	rs2281852	TI_Stem&AC_Stem&Early_Enterocyte&Early_Colonocyte		ZN331&ZBT48&TFAP2A&AP2C	No
Early_Enterocyte	chr15_38557976_38558476	chr15:38558129:T:C	chr15	38558129	rs7173565	CD4T&CD8T&NaiveB		PAX9&ESR1	Yes
Early_Enterocyte	chr12_131274850_131275350	chr12:131273836:C:T	chr12	131273836	rs75827871		TI_Goblet	MUSC	No
Early_Enterocyte	chr5_140718564_140719064	chr5:140712458:G:A	chr5	140712458	rs801182	AC_Stem&Early_Colonocyte&Colonocyte			No
Early_Enterocyte	chr1_161399157_161399657	chr1:161399647:C:T	chr1	161399647	rs74124933	CD8T		GMEB2&PO5F1&GMEB1&NANOG	Yes
Early_Enterocyte	chr10_26555892_26556392	chr10:26561218:G:T	chr10	26561218	rs60992909	Enterocyte&Macrophage		TFDP1&SP2&VEZF1&THA11&SIX5&HCFC1	No
Early_Enterocyte	chr10_6086297_6086797	chr10:6085678:G:A	chr10	6085678	rs56022334	GC_B&Plasma&Macrophage		TBX20&EOMES	No
Early_Enterocyte	chr18_45447802_45448302	chr18:45448154:T:C	chr18	45448154	rs1421198	TI_Stem&Early_Enterocyte&Enterocyte		FOXJ3&FOXG1&CPEB1&HOXC13&HOXC12&FOXJ2&FOXC1&HOXC10&FOXC2&HOXD11&CSTF2&FOXL1&ARID3A&NR2E3	Yes
Early_Enterocyte	chr2_7940181_7940681	chr2:7940217:A:G	chr2	7940217	rs6706473			LHX6&RX&ESX1&HESX1&DLX1&ISX&HOXC4&SHOX2&DLX4&RAX&LHX9&SHOX&GSX2&VSX1&HOXA3&GBX1&NKX1-2&HOXB4&VAX1&HME1&DLX5&OTP&LHX3&PO4F1&LHX1&CUX1&HNF1B&LHX5&LMX1A&RHOXF2&PHOX2B&DLX6&GBX2&PAX7&VAX2&HOXD1&BARX2&ALX3&HNF1A&NKX61&MSX1&HOXC5&POU6F1&LHX2&EMX2&HOXA7&HXB3&HMX1&MEOX1&EMX1&HXD3&PO4F3&HOXC6&NOTO&BARX1&HOXB3&MSX2&RAX2&DLX2&LHX8&LMX1B&EN1&NKX6-3&PDX1&HOXD4&MEOX2&DMBX1&NKX6-1&LHX4&NKX62&MNX1	Yes
Early_Enterocyte	chr10_3414906_3415406	chr10:3414031:G:A	chr10	3414031	rs7915980			RORA&SPI1&NR2F1&RARG&RXRG&ESRRA&ZIM3&SPIB&NR1H4&RARA&COT2&COT1&NR1H3&RORA_1&RXRA&RARB&PPARG&NR2C1&NR2E1&NR4A2&PPARA&RORB&RORG&RORC&NR1D1&NR2C2&NR4A3&RXRB&ZNF71	No
Early_Enterocyte	chr4_76278506_76279006	chr4:76276521:C:T	chr4	76276521	rs28578510			HES5&HES7&NRF1&MITF&TP63&TP73&Trp73&TGIF1&TP53&CLOCK&ZN143	No
Early_Enterocyte	chr3_60280295_60280795	chr3:60284185:A:G	chr3	60284185	rs13060988	Enterocyte		TBX19&SIX1&IRF5	No
Early_Enterocyte	chr16_71311536_71312036	chr16:71320101:A:G	chr16	71320101	rs1862816			DBP&XG	No
Early_Enterocyte	chr6_32271372_32271872	chr6:32274899:A:G	chr6	32274899	rs9268100	GC_B&NaiveB&MemoryB&Plasma&Macrophage	Early_Enterocyte&Enterocyte	ZNF85&TEAD3	No
Early_Enterocyte	chr12_58855566_58856066	chr12:58851004:T:C	chr12	58851004	rs11172764	TI_Stem		HOXA2&RARA&RARG&PDX1&PBX1&ARID5B	No
Early_Enterocyte	chr22_34230377_34230877	chr22:34234115:T:G	chr22	34234115	rs4821243	Enterocyte		ETS1&SPDEF&ETV1&ETV5&ELK4&ZN250&THAP1	No
Early_Enterocyte	chr12_90062860_90063360	chr12:90056289:A:G	chr12	90056289	rs12227543			CEBPG&CEBPB&CEBPE&SOX13&CEBPA&ZNF148&DBP&CEBPD	No
Early_Enterocyte	chr16_14976331_14976831	chr16:14986485:C:T	chr16	14986485	rs11075248			IRF8&IRF9&IRF4&EIF5A2	No
Early_Enterocyte	chr20_19752002_19752502	chr20:19757253:A:G	chr20	19757253	rs808716	Early_Enterocyte&Enterocyte&TI_Goblet		IRF5&FOXK1&CYB5R1	No
Early_Enterocyte	chr3_193826289_193826789	chr3:193819770:G:A	chr3	193819770	rs587612	EEC&Macrophage&Fibroblast	Early_Enterocyte&TI_Goblet	PRDM4&GCR&ZN490&FOXO3&TFE3&FOXO1&LARP4	No
Early_Enterocyte	chr11_65568815_65569315	chr11:65564802:C:T	chr11	65564802	rs2510078	Neutrophil		TEAD1&TEAD3&P53&ZN335&P63	No
Early_Enterocyte	chr11_34838202_34838702	chr11:34838652:C:T	chr11	34838652	rs12294339			SOX15&SOX18&SOX10&ESRRA&SOX9&RORA&SOX21&RORA(var.2)&RORA_2&COT2&COT1&JUN&NR1H3&NR2F6&RORA_1&ESR1&PPARA&PPARG&SOX1&NR2C1&RXRA&NR2F1&NR2E1&RORC&NR4A2&ESR2&RORB&RORG&NR1D1&NR2C2	Yes
Early_Enterocyte	chr17_80760434_80760934	chr17:80750810:G:A	chr17	80750810	rs12939143	AC_Stem&Early_Colonocyte&AC_Goblet	TI_Goblet	NANOG&ZN680&NKX28	No
Early_Enterocyte	chr8_74199954_74200454	chr8:74202449:A:C	chr8	74202449	rs2936685			ZN768&SMAD1&PAX5&ZBTB49	No
Early_Enterocyte	chr2_9696670_9697170	chr2:9696148:T:C	chr2	9696148	rs62117984	TI_Stem			No
Early_Enterocyte	chr17_17303060_17303560	chr17:17303222:G:A	chr17	17303222	rs8071972	CD8T&MemoryB&Plasma&DC		HNF4A&NR5A2&STF1&NR2F6&HNF4G&ZBT7A	Yes
Early_Enterocyte	chr12_127661804_127662304	chr12:127654086:C:T	chr12	127654086	rs7135912	TI_Stem&Early_Enterocyte		NR1H4&NR4A2::RXRA&NR1A4::RXRA	No
Early_Enterocyte	chr2_195447417_195447917	chr2:195449883:T:C	chr2	195449883	rs12990634	TI_Stem&AC_Stem&Early_Colonocyte	TI_Goblet	PIT1&EPAS1&SRF	No
Early_Enterocyte	chr20_61266913_61267413	chr20:61263043:T:C	chr20	61263043	rs6028083	TI_Stem&AC_Goblet		XRCC1&SNRNP70&HMX1&ZBTB46&TCF3	No
Early_Enterocyte	chr21_46183859_46184359	chr21:46174838:C:T	chr21	46174838	rs2877135	MemoryB		NKX21&NKX2-5&ZNF410	No
Early_Enterocyte	chr15_33028985_33029485	chr15:33035314:G:A	chr15	33035314	rs345881	Early_Colonocyte&Colonocyte		CEBPG&ATF4&IKZF2&DDIT3&SMCA1&NFAC2&ZNF274&ZN528&XG&HNRNPA0	No
Early_Enterocyte	chr2_134087230_134087730	chr2:134086557:C:T	chr2	134086557	rs6430494	TI_Stem&Tuft	TI_Goblet	HMBOX1&HMBX1&CDC5L&HNF1B	No
Early_Enterocyte	chr17_27829773_27830273	chr17:27838119:C:G	chr17	27838119	rs4063749	Fibroblast		TEAD3&TEAD1	No
Early_Enterocyte	chr18_48077175_48077675	chr18:48081429:A:G	chr18	48081429	rs4940238	Early_Enterocyte		NKX31&NKX32&NKX22&ZBTB16&NKX2-2&SOX9	No
Early_Enterocyte	chr6_10403537_10404037	chr6:10399922:G:C	chr6	10399922	rs642301	TI_Stem&AC_Stem&Early_Colonocyte&GC_B		ZN768	No
Early_Enterocyte	chr4_55893701_55894201	chr4:55894000:G:C	chr4	55894000	rs73238389			ELF1&FLI1&EHF&ELK1&ETV6&ETS1&ERG&ETV5&SPI1&SPIB&ZN263&ETV7&ETV4&BC11A&ETS2&IRF4&FEV	Yes
Early_Enterocyte	chr19_21329147_21329647	chr19:21324160:T:C	chr19	21324160	rs1781863	gdT&Macrophage&Neutrophil		E2F1&E2F7&TBX20&ZNF18&BRAC&TBX21&TYY2&CREB1&TBR1&EOMES&E2F4&MGA	No
Early_Enterocyte	chr12_53046564_53047064	chr12:53045753:G:A	chr12	53045753	rs960100	EEC&Endothelium		SOX14	No
Early_Enterocyte	chr1_165351936_165352436	chr1:165348759:A:G	chr1	165348759	rs1974080			ZNF3&BACH1&HOXD12&HXC10&GATA6&GATA4	No
Early_Enterocyte	chr12_71162553_71163053	chr12:71169592:C:T	chr12	71169592	rs1630708	TI_Stem			No
Early_Enterocyte	chr16_8855198_8855698	chr16:8854580:C:T	chr16	8854580	rs3785173			ZBTB18&ZNF238&NDF1&NGN2&TCF21&TFE2&TAL1::TCF3&TAL1&MYF6&TWIST1&MYOD1&TCF3&ZBT18&NEUROD1&TF2LX&OLIG2	No
Early_Enterocyte	chr1_54950597_54951097	chr1:54951301:G:A	chr1	54951301	rs7524689	Fibroblast		E2F2	No
Early_Enterocyte	chr14_32044424_32044924	chr14:32052469:T:G	chr14	32052469	rs1958363		Early_Enterocyte	ZN502&ZN140&ZN136&SMUG1&ARNT2	No
Early_Enterocyte	chr1_40374374_40374874	chr1:40370721:G:A	chr1	40370721	rs370572499	CD4T&CD8T&gdT&NaiveB&MemoryB&Plasma&Macrophage		ZNF263&PATZ1&ZN263&MZF1&ZN586&EWSR1-FLI1&ZN281&ZN436&SP1&GTF2I&MZF1(var.2)&MZF1_5-13&KLF16&ZN219&MAZ&SP8&ZNF219&KLF5&ZSC22&KLF1&SP2&SP3&ZNF281&LUZP1&SP4&ZN148&KLF3&ZBT17&EGR2&TBX1&KLF4&Z324A	No
Early_Enterocyte	chr12_38995242_38995742	chr12:38988295:C:G	chr12	38988295	rs12821325				No
Early_Enterocyte	chr12_11547086_11547586	chr12:11553037:A:G	chr12	11553037	rs12582151			Z354A	No
Early_Enterocyte	chr5_8234147_8234647	chr5:8227222:C:A	chr5	8227222	rs13162370	TI_Stem			No
Early_Enterocyte	chr1_120414744_120415244	chr1:120415225:A:G	chr1	120415225	rs1292470593	CD4T&CD8T&NaiveB&MemoryB&Plasma		HINFP1&NDF1&SMAD3&NGN2&TWST1&NEUROD1&ATOH1&TWIST1&NDF2&TFE2&TCF3&OLIG1&OLIG2	Yes
Early_Enterocyte	chr1_167540304_167540804	chr1:167535829:C:T	chr1	167535829	rs1229429	GC_B&MemoryB		ZFX&PAX5&ZN423&NFE2&SMRC1&GLI1&MAFK&GLI2&BACH1	No
Early_Enterocyte	chr16_74769536_74770036	chr16:74768013:A:G	chr16	74768013	rs73616447	Enterocyte		RUNX2&SPZ1&TCF7&RUNX1	No
Early_Enterocyte	chr2_10448188_10448688	chr2:10439098:G:C	chr2	10439098	rs818162			SOX10&FOXL1&PITX1&NR4A3	No
Early_Enterocyte	chr11_83068454_83068954	chr11:83070921:T:G	chr11	83070921	rs71465531			ZNF143&ZNF410&ZN410&NANOG	No
Early_Enterocyte	chr1_230752372_230752872	chr1:230749653:T:G	chr1	230749653	rs12059171	TI_Stem&AC_Stem&Early_Colonocyte&TI_Goblet&AC_Goblet		PRDM14	No
Early_Enterocyte	chr6_89412556_89413056	chr6:89406911:C:G	chr6	89406911	rs75352061	NaiveB&MemoryB&Macrophage		RUNX3&RUNX2&ZN563&ZSC31	No
Early_Enterocyte	chr2_201157444_201157944	chr2:201160898:A:G	chr2	201160898	rs1594	Colonocyte&Macrophage			No
Early_Enterocyte	chr7_150826342_150826842	chr7:150825782:G:C	chr7	150825782	rs73165509	TI_Stem&AC_Stem&Enterocyte&Early_Colonocyte		T&BRAC&TBR1&TBX4&TBX1&EPAS1&TBX2	No
Early_Enterocyte	chr18_24778880_24779380	chr18:24769137:T:C	chr18	24769137	rs11872887	TI_Stem&Early_Enterocyte&Enterocyte		YY1&TYY1&TAF1&ZFP42&PROP1	No
Early_Enterocyte	chr2_238235408_238235908	chr2:238225422:G:T	chr2	238225422	rs7584376			ERR1&ZSC31&RORA&COT2	No
Early_Enterocyte	chr10_79184125_79184625	chr10:79180983:A:T	chr10	79180983	rs703985	Enterocyte&EEC		BRCA1&ZIM3&SOX14	No
Early_Enterocyte	chr15_34583444_34583944	chr15:34574746:G:A	chr15	34574746	rs74007862	CD4T&CD8T		E2F6&TBX15&VEZF1&NR3C1	No
Early_Enterocyte	chr11_504228_504728	chr11:512973:T:G	chr11	512973	rs61877766	Plasma&Macrophage&DC&Neutrophil&Endothelium		STAT6&RFX3&RFX2&SMARCC2&ETS2	No
Early_Enterocyte	chr12_13387021_13387521	chr12:13387328:C:T	chr12	13387328	rs877972	Colonocyte&AC_Goblet		ZN586&NR6A1&ZN331&ZN335&NHLH1	Yes
Early_Enterocyte	chr3_94305782_94306282	chr3:94314755:G:A	chr3	94314755	rs1609906	TI_Stem&AC_Stem		FOXJ3&HNF1B&HNF1A&SNRNP70&FOXD2&STAU2	No
Early_Enterocyte	chr15_90232057_90232557	chr15:90227828:C:A	chr15	90227828	rs2271553	CD4T&MemoryB&Plasma		ZIC3	No
Early_Enterocyte	chr9_121886644_121887144	chr9:121891138:C:T	chr9	121891138	rs4588928			ZNF524&JUN&NR6A1&FOSL1&RARA	No
Early_Enterocyte	chr8_8227231_8227731	chr8:8237607:G:C	chr8	8237607	rs2980441			TCF3&MYOG&TFAP4&NHLH1&TCF21&MYOD1&ASCL2&HTF4&MSC&PTF1A&HEN1&TAL1&LYL1	No
Early_Enterocyte	chr15_72857572_72858072	chr15:72853939:C:T	chr15	72853939	rs56207865	Enterocyte		ZN263&VDR&RARA	No
Early_Enterocyte	chr15_57372117_57372617	chr15:57372921:T:G	chr15	57372921	rs2668178			ZEB1&MEIS2&SNAI2&ITF2&TCF4&T&TCF12&TCF3&IRX6&IRX5&ID4&PKNOX1&TBX15&IRX3&TGIF1&TBX3&IRX4&PKNOX2&TGIF2LX&FIGLA&TBX21&NKX2-3&MESP1&HTF4&TBX20&TBX4&TBX2&TBR1&TBX1&MGA&TBX5&MEIS3&MGAP&EOMES	No
Early_Enterocyte	chr5_151119976_151120476	chr5:151120172:C:T	chr5	151120172	rs4958897	BEST4		ZNF410&FOXO3&FOXA1&FOXB1&FOXJ3&ZN680&FOXD3&FOXP1&FOXO1&FOXA2&FOXI1&FOXQ1&ZNF35&FOXO6&FOXA3&FOXD1&FOXK1&FOXP2&FUBP1&FOXF1&FOXO4&FOXJ2&FOXG1&FOXM1&FOXF2&FOXC1	Yes
Early_Enterocyte	chr3_15810743_15811243	chr3:15806667:G:A	chr3	15806667	rs12632542	Early_Colonocyte		MAX&HES5&HES7&MITF&HMX1&HEY2&IRX2&TGIF1	No
Early_Enterocyte	chr11_113554472_113554972	chr11:113554746:G:A	chr11	113554746	rs7927693	AC_Stem&GC_B	Early_Enterocyte&TI_Goblet	ZNF8	Yes
Early_Enterocyte	chr11_86923902_86924402	chr11:86925318:G:C	chr11	86925318	rs5001401			SMAD3&SMAD2&ZSCAN4	No
Early_Enterocyte	chr2_102142478_102142978	chr2:102148981:C:G	chr2	102148981	rs10208708	AC_Stem&Early_Colonocyte&Colonocyte&AC_Goblet&Fibroblast&Endothelium		SOX2&ZNF652&SOX10&MYBL2&FOXD3&SOX4&Sox4&SOX3	No
Early_Enterocyte	chr15_67520788_67521288	chr15:67511440:T:C	chr15	67511440	rs12916167	Plasma		DPRX&RARG&SREBF1&SRBP1&SREBF2&ZNF85&PITX2&DDIT3&CEBPA&FOXH1	No
Early_Enterocyte	chr18_28602339_28602839	chr18:28604076:G:A	chr18	28604076	rs57513268	Enterocyte		SREBF1&SREBF2&CREB1&HCFC1&SIX5&ZBTB6&SRBP1&THA11&ZN143&SRBP2&ZN121	No
Early_Enterocyte	chr5_83919384_83919884	chr5:83912185:T:C	chr5	83912185	rs10037168	Early_Colonocyte&Colonocyte&BEST4		ZBED1&CHD2&ZBTB33&KAISO&ZN436	No
Early_Enterocyte	chr9_104091655_104092155	chr9:104094352:C:T	chr9	104094352	rs3818626	Early_Colonocyte		MEIS2&ITF2&TCF4&SNAI2&TCF3&ZNF784&TFE2&ASCL1&NDF1&ASCL2&MYOD1&TCF12&NEUROD1&ZEB1&ID4&FIGLA&ZN784&ZNF274&MESP1&RUNX2	No
Early_Enterocyte	chr5_122485173_122485673	chr5:122491549:A:G	chr5	122491549	rs77645970	Enterocyte		EHF&EWSR1-FLI1&ELF1&ZN467&FLI1&ETV1&ZNF41&ETS1&ERG&WT1&IRF4&TBX15&ETV4&BC11A	No
Early_Enterocyte	chr1_223011149_223011649	chr1:223005219:A:C	chr1	223005219	rs9441941			TFE2&TWST1&TWIST1&TCF3&OLIG1	No
Early_Enterocyte	chr11_100557898_100558398	chr11:100566337:A:G	chr11	100566337	rs1216575	TI_Stem&Enterocyte		FOXG1&ZNF384&DMC1&ZFP28&ZN274&SMCA1	No
Early_Enterocyte	chr5_119458948_119459448	chr5:119453643:A:G	chr5	119453643	rs6897978	TI_Stem&AC_Stem&AC_Goblet&Endothelium		POU1F1&HMX2&HMX3&ESX1&SHOX2&SHOX&DLX4&ISX&HOXD8&HMX1&LHX3&ISL2&NOBOX&RX	No
Early_Enterocyte	chr4_71602519_71603019	chr4:71607201:T:C	chr4	71607201	rs7694533	Enterocyte	Early_Enterocyte	GFI1B&MAFK&OZF&MAFF&MAFG&MAF&MAFB&RBMS1	No
Early_Enterocyte	chr2_207828356_207828856	chr2:207828583:T:C	chr2	207828583	rs720631	TI_Stem		TAL1&TBX2&TFAP4&THAP1&MYF6&Myf&TBX4	Yes
Early_Enterocyte	chr3_39448106_39448606	chr3:39445432:T:A	chr3	39445432	rs2088667	AC_Stem&Early_Colonocyte&Colonocyte&AC_Goblet		FOXG1&FOXJ2&FOXJ3&HOXA10&POU4F2&PO4F3&ZN214&POU2F3	No
Early_Enterocyte	chr19_45476207_45476707	chr19:45477844:C:G	chr19	45477844	rs12608704	TI_Stem&Early_Colonocyte&AC_Goblet&Macrophage		TFAP2C&TFAP2A&AP2A&AP2C&TFAP2E&ZN770&ZBTB6&TAF1&ZN768&YY2	No
Early_Enterocyte	chr9_138150077_138150577	chr9:138159371:G:T	chr9	138159371	rs7854090	AC_Stem		RARA&RARG&SREBF1&SREBF2(var.2)&SREBF2&EBF3&NR1H2&NHLH1&EBF1&NR1I3&NKX2-8&COE1&NR1H3	No
Early_Enterocyte	chr1_207751739_207752239	chr1:207750721:G:A	chr1	207750721	rs1970530			POU2F3	No
Early_Enterocyte	chr6_1636232_1636732	chr6:1636440:C:G	chr6	1636440	rs116367740	Enterocyte		ZNF652&ZNF524&GFI1B	Yes
Early_Enterocyte	chr4_3074044_3074544	chr4:3078978:G:C	chr4	3078978	rs10006129	Neutrophil		RARA(var.2)&RARA&MLXPL&CREB1&RUNX3&RUNX2	No
Early_Enterocyte	chr11_102573795_102574295	chr11:102564487:A:T	chr11	102564487	rs7946137			FOXL1&MEOX2&FOXJ3&HXC6&FOXC1&Z354A&LHX2	No
Early_Enterocyte	chr5_120958501_120959001	chr5:120968742:T:C	chr5	120968742	rs60893034	TI_Stem		TEAD3&TEAD1	No
Early_Enterocyte	chr8_62164710_62165210	chr8:62165280:A:C	chr8	62165280	rs2882738	Early_Colonocyte&Colonocyte		PRDM14&PRD14	No
Early_Enterocyte	chr7_100868342_100868842	chr7:100868819:G:A	chr7	100868819	rs2075756			RXRG&ZBT7A	Yes
Early_Enterocyte	chr14_73995962_73996462	chr14:74001054:G:A	chr14	74001054	rs73301479	Early_Colonocyte		PO5F1&FOXD2&NANOG	No
Early_Enterocyte	chr6_157756593_157757093	chr6:157760153:G:T	chr6	157760153	rs9295177			SMRC1&TBX1	No
Early_Enterocyte	chr10_119318861_119319361	chr10:119313222:C:T	chr10	119313222	rs12414327	TI_Goblet		ZN382	No
Early_Enterocyte	chr3_146539216_146539716	chr3:146539606:G:A	chr3	146539606	rs1882973	TI_Goblet		FLI1&ETS1&ERG&ETV2&ELK4&FEV&ERF&ETV3&ZN768&ZNF8&BCL6B&MECOM&IRF8&STAT2&STAT1::STAT2&STAT2::STAT1&NFATC1&IRF4	Yes
Early_Enterocyte	chr17_4138855_4139355	chr17:4138844:A:G	chr17	4138844	rs62072176	Enterocyte		CR3L1&CREB3L1&CREB3L2&ZNF713&BRAC&LHX6&VAX1&DLX4	No
Early_Enterocyte	chr17_41540924_41541424	chr17:41542937:A:G	chr17	41542937	rs35074247	TI_Stem&Tuft		TBX15&NKX2-8	No
Early_Enterocyte	chr2_20113920_20114420	chr2:20117049:G:A	chr2	20117049	rs11677734	Early_Colonocyte&Endothelium		JUND&FOS&JUN (var.2)&JUN(var.2)&BATF::JUN&MAF::NFE2&NFE2::MAF&FOSL2::JUNB&FOSL2::JUND&FOSB::JUNB&FOSL2::JUN&NF2L2&FOSL2&FOS::JUNB&NFE2&FOSL1&JDP2&BACH2&BATF&FOXG1&BACH1&JUN&DUXA&FOSL1::JUNB&FOSL1::JUND&FOSB&PAX1&PAX2&PAX5	No
Early_Enterocyte	chr9_107883685_107884185	chr9:107894158:A:G	chr9	107894158	rs13298433	NaiveB&Macrophage	Early_Enterocyte	TBX1&PO2F2&P5F1B&SOX2&POU2F3	No
Early_Enterocyte	chr14_24982434_24982934	chr14:24985646:T:C	chr14	24985646	rs17109431	Early_Colonocyte		TCF7L2&TCF7L1&TF7L2&TF7L1&KCNIP1&TCF7&SRRM3&LARP4&SUCLG1	No
Early_Enterocyte	chr9_107368748_107369248	chr9:107368638:C:T	chr9	107368638	rs10739243	Enterocyte		PBX3&SPI1&SPIB	No
Early_Enterocyte	chr1_17523607_17524107	chr1:17522110:C:T	chr1	17522110	rs2247276			ESRRA&ESRRG&MTF1&ZN143&NFKB2&ZN121&ZNF76	No
Early_Enterocyte	chr3_37945829_37946329	chr3:37946365:C:A	chr3	37946365	rs9816588	TI_Stem&Endothelium		ESRRA&HNF4A&NFKB1&NFKB2&TF65&FOXP4&RXRA&ESRP1&NR2C2&THA&DUSP26	No
Early_Enterocyte	chr10_125123567_125124067	chr10:125115981:G:T	chr10	125115981	rs12779410	TI_Stem&AC_Stem&Colonocyte		RARA&ZN768&MRPL2	No
Early_Enterocyte	chr12_124236584_124237084	chr12:124234012:A:G	chr12	124234012	rs11057530			SPDEF	No
Early_Enterocyte	chr21_38545077_38545577	chr21:38552190:T:A	chr21	38552190	rs12482226	Fibroblast		CPEB1&HOXD12&HOXC12&HOXC11&HOXD13&HOXB9&CDX2&ZN350&HXC12&HOXC13&HOXB13&HOXA10&ZFP28&HXD13&HOXC10&ARID3A&HOXA13&ARI3A&HOXA11&TEAD3&EVX2&HOXD11&CDX1&HXB13&HXA5&EN1&FUBP1	No
Early_Enterocyte	chr18_74147539_74148039	chr18:74151590:T:C	chr18	74151590	rs7240438	NaiveB		CTCFL&EHF&CTCF&SMC3&RAD21&ZNF41&ELF5&ELF3&ESRRG&ESRRA&PPARG&ESR1&RORA&RUNX3&ETV4	No
Early_Enterocyte	chr19_14350195_14350695	chr19:14347741:A:G	chr19	14347741	rs62125482			ZN449&CREB1&SOX18	No
Early_Enterocyte	chr9_129761458_129761958	chr9:129751551:T:C	chr9	129751551	rs1808904	TI_Goblet&AC_Goblet&Fibroblast		CREB1&TP53	No
Early_Enterocyte	chr6_116483575_116484075	chr6:116483886:T:C	chr6	116483886	rs2637669	TI_Stem&Early_Enterocyte	Early_Enterocyte&Enterocyte	ZN136&SOX11&NFKB2&ZNF124	Yes
Early_Enterocyte	chr2_226981925_226982425	chr2:226986060:A:G	chr2	226986060	rs6706802	Enterocyte&TI_Goblet		RUNX1&RUNX3&RUNX2&T&PEBB&CBFB&PPARG&TBX19&ZNF274	No
Early_Enterocyte	chr17_81087082_81087582	chr17:81088141:C:T	chr17	81088141	rs12601002	TI_Stem&AC_Stem		HINFP1&PML&VDR&ZBTB7B	No
Early_Enterocyte	chr4_75705563_75706063	chr4:75708044:T:C	chr4	75708044	rs57008925	TI_Stem&Early_Colonocyte&AC_Goblet&EEC		REST&TBX4&MTF1	No
Early_Enterocyte	chr20_25540164_25540664	chr20:25537011:C:G	chr20	25537011	rs77365825	TI_Stem&GC_B		HIC1	No
Early_Enterocyte	chr11_20360636_20361136	chr11:20361024:G:A	chr11	20361024	rs4757058	Enterocyte&TI_Goblet&NaiveB		ZN586&FLI1	Yes
Early_Enterocyte	chr14_93139090_93139590	chr14:93147054:C:T	chr14	93147054	rs12878160	Plasma		ZBTB7B&ETV7&PATZ1&KLF15&ZIC3&NKX2-8	No
Early_Enterocyte	chr10_59942288_59942788	chr10:59933394:A:G	chr10	59933394	rs1664275			FOXL1&FOXO6&FOXP2&FOXJ3&FOXP1&FOXG1&FOXJ1&FOXJ2&POU2F2&FOXO1&FOXO4&FOXK2&FOXK1&FOXQ1&PO2F2&SRY&POU1F1&CDX2&FOXD3&TIA1&ZNF35&HXD8&HXC9&FOXF1&FOXC1&FOXO3&FOXI1&FOXC2&RBMS1&HOXC11&HXC6&EVX2&HOXC12&TLX1&HOXD12&HOXA10&HOXC10&SOX18&CDX1&HOXA11&EVX1&FOXM1	No
Early_Enterocyte	chr9_75903930_75904430	chr9:75896447:T:C	chr9	75896447	rs7031971	Enterocyte		ZNF232&HMGA2&RFX5&CEBPG&SMAD2&MAFK	No
Early_Enterocyte	chr19_8054063_8054563	chr19:8054334:C:T	chr19	8054334	rs3136653	Early_Enterocyte&Enterocyte		TCF7L2&RXRG&RXRB&TCF7L1&RXRA&LEF1&HNF4A&HNF4G&TF7L2&PPARG::RXRA&TF7L1&EWSR1-FLI1&TCF7&ZN770&PURA	Yes
Early_Enterocyte	chr14_94689422_94689922	chr14:94695445:C:T	chr14	94695445	rs17091299	AC_Stem&Macrophage&Fibroblast		NHLH1	No
Early_Enterocyte	chr4_139557116_139557616	chr4:139565019:A:G	chr4	139565019	rs706311	AC_Goblet&GC_B&NaiveB&MemoryB		ZN680&ZBTB49&ZDHHC15	No
Early_Enterocyte	chr2_112921936_112922436	chr2:112922176:A:G	chr2	112922176	rs2723159	TI_Stem		HNF4A&HNF4G&ZN586&NR4A2&NR2F1&RFXANK&ZN770	Yes
Early_Enterocyte	chr16_327324_327824	chr16:334926:A:G	chr16	334926	rs74000529	AC_Stem&Early_Colonocyte&Colonocyte		ETV6&EHF&ELF5&SMRC1&MEF2A&SP2&E2F7&ZFP82&IRF3&MEF2C&ZFP28	No
Early_Enterocyte	chr13_112721168_112721668	chr13:112715634:G:A	chr13	112715634	rs668967	TI_Stem&AC_Stem&Endothelium	TI_Goblet	EBF1&HIC1	No
Early_Enterocyte	chr2_127695610_127696110	chr2:127697659:G:A	chr2	127697659	rs6732086	GC_B&Endothelium		KLF9&KLF5&EGR1&RREB1&KLF16&EGR2&KLF12&KLF4&WT1&SP3&SP8&EGR3&KLF8&ZBTB7C&ZIC2&ZIC1&SP1&KLF15&ZBTB7B	No
Early_Enterocyte	chr21_36989701_36990201	chr21:36990119:A:G	chr21	36990119	rs114723103			KLF14&EGR1&EGR4&KLF3&EGR3	Yes
Early_Enterocyte	chr2_140332365_140332865	chr2:140332778:G:T	chr2	140332778	rs650706	TI_Stem	TI_Stem	MYBL1&BATF&HOXD12&CDX2&HOXC9	Yes
Early_Enterocyte	chr18_31230363_31230863	chr18:31231853:G:A	chr18	31231853	rs62087664			ZNF8&BHE23	No
Early_Enterocyte	chr14_64708550_64709050	chr14:64701256:A:G	chr14	64701256	rs77524613	Tuft&CD4T&gdT&NK&MemoryB&Macrophage&DC&Neutrophil			No
Early_Enterocyte	chr11_61391840_61392340	chr11:61399637:A:G	chr11	61399637	rs4939521	EEC		TBX1&TEAD1&TEAD3&SMAD2&HEY2&P53&P63&P73	No
Early_Enterocyte	chr10_96587434_96587934	chr10:96584769:C:T	chr10	96584769	rs77152780			SOX10&TBX21&SNRPB2&ZN382	No
Early_Enterocyte	chr22_39530640_39531140	chr22:39523519:G:A	chr22	39523519	rs6519194			MUSC&ZNF205&ZKSCAN3&ZNF306&HNRNPA0	No
Early_Enterocyte	chr7_104216206_104216706	chr7:104213689:A:G	chr7	104213689	rs62485929	AC_Stem&Early_Colonocyte			No
Early_Enterocyte	chr6_10886759_10887259	chr6:10885738:C:T	chr6	10885738	rs6456737	Macrophage&DC&Neutrophil&Endothelium	Enterocyte	BARX1&DUX4&ISX&FOXL1&MSX1&LHX2&MEOX2&POU6F2&ALX1&CART1&HMBX1&GSX2&ZFHX3	No
Early_Enterocyte	chr14_89645329_89645829	chr14:89641141:G:A	chr14	89641141	rs7144346	Enterocyte		RXRG&NR1H2::RXRA&PPARG::RXRA&NR2F6&LBX2	No
Early_Enterocyte	chr8_77967162_77967662	chr8:77957421:T:G	chr8	77957421	rs6992571	TI_Stem&TI_Goblet		SIX5&THA11&HCFC1&SMAD3&GCM1&ZN143	No
Early_Enterocyte	chr17_79372236_79372736	chr17:79372884:C:G	chr17	79372884	rs7220985	AC_Stem&Early_Enterocyte		HMX1&CEBPB&CEBPD&DDIT3	No
Early_Enterocyte	chr3_184523751_184524251	chr3:184517445:A:G	chr3	184517445	rs56069002	AC_Goblet			No
Early_Enterocyte	chr1_212591673_212592173	chr1:212594398:T:C	chr1	212594398	rs3125294	EEC		HBP1&ZNF24&IRF5&IRF6&SOX8&HOXC8&HXC8&IRF9	No
Early_Enterocyte	chr19_38758994_38759494	chr19:38768332:G:A	chr19	38768332	rs36085229			RARA&RARG&RARB&NR6A1&RXRG&NR2F6&NR2F1&VDR&RXRA&PAX5	No
Early_Enterocyte	chr6_125899617_125900117	chr6:125902798:G:A	chr6	125902798	rs4897160	TI_Stem&AC_Stem		RARG&HNF4A&RARA&RARA(var.2)&FOXK1&RARA::RXRA&RXR::RAR_DR5&PITX1	No
Early_Enterocyte	chr2_108993032_108993532	chr2:108997309:C:T	chr2	108997309	rs260684				No
Early_Enterocyte	chr4_172821155_172821655	chr4:172821389:A:G	chr4	172821389	rs28479395			PAX3&ONECUT1&PAX7&ONECUT3&CUX2&ONECUT2&CUX1&HNF6&ZN232&ONEC2&LRRFIP1&HLX&MNX1&PBX2&HOXD3&ASAP3&HXC8&HOXC8&HHEX&PO4F1&HOXB7&HESX1	Yes
Early_Enterocyte	chr8_8228957_8229457	chr8:8230980:G:C	chr8	8230980	rs2955580	CD8T&GC_B&MemoryB		ZEB1&ITF2&TCF4&SNAI2&TCF3&TCF12&ID4&FIGLA&HTF4&MESP1&TFAP4	No
Early_Enterocyte	chr9_19127298_19127798	chr9:19120489:G:A	chr9	19120489	rs7032119	Enterocyte	Mast	ZBTB16&GRHL1&SIX2	No
Early_Enterocyte	chr6_42166651_42167151	chr6:42175184:T:C	chr6	42175184	rs35138150	TI_Stem		SMAD2::SMAD3::SMAD4&TBX15&TBX1&FOXO6&TBX20&TBX21&FOXO1&EOMES&SMAD2&TBR1&SMAD4&FOXO4&MGAP&MGA&ZNF18&BRAC&PLAG1&TBX2&TBX4&KLF1&SMAD3&TBX3&TBX5	No
Early_Enterocyte	chr5_39428547_39429047	chr5:39435977:G:A	chr5	39435977	rs10077761			PO2F2&POU2F2&POU3F4&POU2F3&POU5F1&NFATC1&P5F1B&POU3F1&POU3F2&PO5F1&PO2F1&POU5F1B&POU5F1P1&POU2F1&POU3F3&NANOG&HOXB13&ZN582&PIT1	No
Early_Enterocyte	chr20_9884213_9884713	chr20:9883852:T:C	chr20	9883852	rs28675217			FOXB1&ZNF250&NANOG&SOX18	No
Early_Enterocyte	chr1_68185693_68186193	chr1:68176383:G:T	chr1	68176383	rs12034190	Enterocyte&Colonocyte		NHLH1&MRPL1	No
Early_Enterocyte	chr16_66895139_66895639	chr16:66891855:C:T	chr16	66891855	rs532620198			KLF13&EGR1&KLF12&MZF1&EGR4&EGR2&MGA&GLIS2&SP4&KLF4&KLF16&KLF5&PATZ1&KLF1&MAZ&KLF3&ZSC22&SP1&ZNF219&SP2&PGAM2&CHD1&ZN219&TBX1&GTF2F1&SP3&GLIS3&KLF6	No
Early_Enterocyte	chr20_38893717_38894217	chr20:38898723:C:T	chr20	38898723	rs6015980	CD8T&gdT&MemoryB&Plasma		VDR&RXRA::VDR&ZN140&ZN382	No
Early_Enterocyte	chr10_5488195_5488695	chr10:5496525:C:A	chr10	5496525	rs11253205	Early_Enterocyte&Enterocyte&TI_Goblet			No
Early_Enterocyte	chr12_115118331_115118831	chr12:115120859:C:T	chr12	115120859	rs2384567	TI_Stem&Early_Enterocyte		NR4A1&PRDM6&SMCA1	No
Early_Enterocyte	chr6_139973891_139974391	chr6:139982264:G:A	chr6	139982264	rs4895579	TI_Stem&Macrophage&Fibroblast		DUX4&DUXA&PAX3&ZFP28&POU3F3&TEF&PTF1A	No
Early_Enterocyte	chr19_30146100_30146600	chr19:30137569:A:G	chr19	30137569	rs335743			CENPB	No
Early_Enterocyte	chr14_39432236_39432736	chr14:39422255:C:T	chr14	39422255	rs8003397			STAT1&STAT4&STAT3&TCEAL2&IL24&USP39&HXD13&HOXB13&TSN&RBM22&ZBTB6	No
Early_Enterocyte	chr22_38703367_38703867	chr22:38702782:T:C	chr22	38702782	rs9611008	Enterocyte		TFEB&ARNTL&ATF3&BMAL1&HXA9&PAX3&TBX2&TBX5&TBX4&MGA	No
Early_Enterocyte	chr4_56530730_56531230	chr4:56536798:G:C	chr4	56536798	rs61045472	CD4T&CD8T&Plasma		ZIC1&VSX1	No
Early_Enterocyte	chr19_14293461_14293961	chr19:14293679:C:G	chr19	14293679	rs6511925	Macrophage		GLIS2&GTF2I&ZNF740&ZN740&ZNF281&GLIS1&SP1&ZIC4&E2F4&WT1&KLF12&KLF15&ZN219&ZNF219&EGR2&PLAG1&EGR1&E2F6&SP2&KLF9&CHD1&E2F7&ZN320&TFAP2D&PAX4&PML&ZN148&ZNF263&SP4&ZN281&KLF3&KLF6&KLF16&SIN3A&ZSC22	Yes
Early_Enterocyte	chr3_184634175_184634675	chr3:184634412:C:T	chr3	184634412	rs4350902	AC_Stem	TI_Goblet	SPI1	Yes
Early_Enterocyte	chr3_161854236_161854736	chr3:161855957:T:C	chr3	161855957	rs73170161	Colonocyte&BEST4	Early_Enterocyte&Enterocyte&TI_Goblet	ELF1&ELF3&EHF&ELF5	No
Early_Enterocyte	chr15_88098185_88098685	chr15:88089499:T:C	chr15	88089499	rs58041915	TI_Stem&Fibroblast		OZF&ZN260	No
Early_Enterocyte	chr1_200991500_200992000	chr1:200991770:A:T	chr1	200991770	rs12145860			NR2F6&RXRG&RXRA&HNF4A&COT1&NR2F1&PPARG::RXRA&TCF7L1&NR2C2&NR1H2::RXRA&LEF1&PPARA&PPARG&COT2&PPARA::RXRA&DUSP26&PPARD	Yes
Early_Enterocyte	chr16_17375791_17376291	chr16:17381788:T:C	chr16	17381788	rs7195703	BEST4&NaiveB&MemoryB&Macrophage&DC&Neutrophil		ZN121	No
Early_Enterocyte	chr8_100011993_100012493	chr8:100019971:G:A	chr8	100019971	rs10046693	Early_Enterocyte&Enterocyte		YY2&HCFC1&ZBTB6&THA11&ZN143	No
Early_Enterocyte	chr14_53217357_53217857	chr14:53214487:T:C	chr14	53214487	rs4901364	CD4T&CD8T&gdT&GC_B&MemoryB&Plasma&Fibroblast	Mast		No
Early_Enterocyte	chr1_93617545_93618045	chr1:93617815:G:A	chr1	93617815	rs6683296	TI_Stem&Enterocyte&Early_Colonocyte		RXRG&CREB1&ATF1&NFIB	Yes
Early_Enterocyte	chr10_27601879_27602379	chr10:27607329:T:A	chr10	27607329	rs1690680			SOX7&FOXG1&MEF2D&SRY&FOXO1&SOX21&BARHL2&MEF2A&MEF2C&GSX2&FOXD2&Z354A&ZBTB16	No
Early_Enterocyte	chr12_1689839_1690339	chr12:1690101:T:G	chr12	1690101	rs1029629			RXRG&RXRB&RARA&NR2F6&RXRA&NR4A1&RARG&HNF4A&RARB&NR2F1&PPARG::RXRA&PBX3&NR2C2&NR4A3&SPIC&THRB&PBX1&RAN&PPARA::RXRA	Yes
Early_Enterocyte	chr4_186693350_186693850	chr4:186692845:A:G	chr4	186692845	rs59035714	Early_Colonocyte	Early_Enterocyte	FOXJ3&FOXD3&ZBTB18&ZNF238&ZBT18&TCF3&TWIST1&TAL1::TCF3	No
Early_Enterocyte	chr21_18888138_18888638	chr21:18878442:T:C	chr21	18878442	rs8129224			NFATC1	No
Early_Enterocyte	chr14_77599837_77600337	chr14:77605848:G:C	chr14	77605848	rs2267747			ZNF8&ZN490&ZN582&PRD14&PRDM14	No
Early_Enterocyte	chr2_121005988_121006488	chr2:121005990:C:A	chr2	121005990	rs77642607	AC_Stem&AC_Goblet		NR2F1&RARG&RORA&RORA_1&RARB&NR2C1&TAF1&ZN528&NR1D1&ZBTB3&SMC3&RXRB&COT1&CTCFL&RARA&COT2&CTCF&THRB&ZNF71&NR4A2&RAD21&NR1A4::RXRA&RXRA&NR1H4&PPARG&NR4A2::RXRA	Yes
Early_Enterocyte	chr1_244322941_244323441	chr1:244319102:G:A	chr1	244319102	rs12025435	CD4T&CD8T&gdT&NK&Fibroblast	Early_Enterocyte&Enterocyte	BARHL2&NKX2-4	No
Early_Enterocyte	chr10_111116994_111117494	chr10:111117340:G:T	chr10	111117340	rs7916133	TI_Stem&AC_Goblet		TBX1&ATF4&EPAS1&MAZ&DDIT3&CEBPG&ZN528&KLF16&ZN418	Yes
Early_Enterocyte	chr1_5975097_5975597	chr1:5972260:G:A	chr1	5972260	rs12138609	TI_Stem&Early_Enterocyte		POU5F1&NKX2-2&PO2F1&MBTPS2&TSN&ZN547	No
Early_Enterocyte	chr5_73495860_73496360	chr5:73486326:T:C	chr5	73486326	rs66778053	TI_Stem&Enterocyte&Early_Colonocyte		PRDM1&EWSR1-FLI1&ELF3&ZN768&ZN467&EHF&ELF5&IRF1&IRF2	No
Early_Enterocyte	chr3_195543670_195544170	chr3:195551669:G:A	chr3	195551669	rs62288868	AC_Goblet&gdT		SMAD4&YY2&TYY2&NFAT5&SMAD3	No
Early_Enterocyte	chr19_15629195_15629695	chr19:15629182:T:C	chr19	15629182	rs2239366	Early_Colonocyte		ZNF524&SRP9&TLX1&NR2F6&ZBTB7B&RXRG&MNT&RXRB	No
Early_Enterocyte	chr1_19647580_19648080	chr1:19650288:A:G	chr1	19650288	rs1115163			GZF1	No
Early_Enterocyte	chr7_49530434_49530934	chr7:49529375:T:G	chr7	49529375	rs10269456			GLIS1&GLIS3&FOXL1&GLIS2&INSM1&FOXC2	No
Early_Enterocyte	chr10_67852594_67853094	chr10:67854694:T:C	chr10	67854694	rs4403695			SPDEF&ZIC2	No
Early_Enterocyte	chr1_65755128_65755628	chr1:65755559:A:T	chr1	65755559	rs12119241			MEF2C&ZNF384&FOXC1&HOXC13&CPEB1&HOXC10&FOXJ3&FOXD3&FOXJ2&HOXA10&CSTF2&FOXL1&FOXC2&FEZF1&HOXD11&HOXC12&FOXF1&MECOM&FUBP1&HXC10&FOXG1&ZFP28&PAX4&ZN418	Yes
Early_Enterocyte	chr11_102819420_102819920	chr11:102828729:A:T	chr11	102828729	rs7946057		Early_Enterocyte&Enterocyte	NKX2-3&POU3F3&MRPS25&HXA10&AR&Pax6	No
Early_Enterocyte	chr9_75834841_75835341	chr9:75836008:G:A	chr9	75836008	rs6560469			SOX9&SOX10&ZBTB49&SOX8&GMEB2&XBP1&ATF7&ATF2&CREB5&CREB3&JDP2&CREB1&ATF1&ATF4&E4F1&FOSL2::JUN(var.2)&FOSL2::JUNB(var.2)&CREM&FOSB::JUNB(var.2)&FOSB::JUN&DDIT3&JUN::JUNB(var.2)&CEBPG&SOX18&FOSL1::JUN(var.2)&JUND&FOSL1::JUND(var.2)&JUNB(var.2)&FOSL2::JUND(var.2)&NFIL3&FOS::JUN(var.2)	No
Early_Enterocyte	chr6_113618863_113619363	chr6:113614173:C:G	chr6	113614173	rs6922698	AC_Stem&Early_Colonocyte&AC_Goblet		EWSR1-FLI1&TBX15&PURA&KLF15&ZNF263&SALL4	No
Early_Enterocyte	chr2_9737456_9737956	chr2:9734164:T:A	chr2	9734164	rs10164660	CD4T		SOX8&HAND1&HSF1	No
Early_Enterocyte	chr12_50132432_50132932	chr12:50133031:G:A	chr12	50133031	rs2242507			NFAC1&HNF4A&NFATC1&NFATC3&NFAT5&SMCA5&HIST2H2BE&ZFP82&TSN	No
Early_Enterocyte	chr2_131493286_131493786	chr2:131494645:A:G	chr2	131494645	rs12466998	GC_B		KLF12&NR1D1	No
Early_Enterocyte	chr3_196962386_196962886	chr3:196966466:G:A	chr3	196966466	rs9823916	AC_Stem&Early_Colonocyte&AC_Goblet		MAFB&ZN549	No
Early_Enterocyte	chr9_112945540_112946040	chr9:112951857:T:C	chr9	112951857	rs2147648			SOX9&CUX2&PO4F3&NANOG&PO4F1&POU4F3&POU4F1&SOX7	No
Early_Enterocyte	chr19_35774499_35774999	chr19:35771750:A:G	chr19	35771750	rs7257467	AC_Stem		SREBF1&SREBF2(var.2)&SREBF2&NKX2-6&ZN140&NKX2-3&NKX2-2&NKX22&NKX31&NKX2-8	No
Early_Enterocyte	chr20_37592040_37592540	chr20:37590445:A:G	chr20	37590445	rs62206400			TBX1&MTF1&FOXO3&FOXO1&ARNTL&BMAL1&HMX1&BHLHE40&MAX&MYCN&POU2F2&CLOCK&FOXO6&MXI1	No
Early_Enterocyte	chr20_49279289_49279789	chr20:49273810:G:C	chr20	49273810	rs58969602	Enterocyte		RUNX2&ZNF263&CBFB&PEBB&ESR1	No
Early_Enterocyte	chr7_122238732_122239232	chr7:122238598:A:G	chr7	122238598	rs12706391	AC_Stem&Early_Colonocyte&Colonocyte&AC_Goblet		ZNF85&HDX&HXB6&HXC6&ZIC2&NFKB2	No
Early_Enterocyte	chr2_112021738_112022238	chr2:112014888:T:C	chr2	112014888	rs6709662	Enterocyte		TBX15&RFXANK&Z324A&ZN219&ZNF219&DUSP26&PROX1&ZNF76&ZFX&ZN770	No
Early_Enterocyte	chr5_163473585_163474085	chr5:163472728:C:A	chr5	163472728	rs67476136	Enterocyte		SCRT1&SCRT2&NR4A1&PO5F1&NANOG&NR4A3&ZNF8&PO3F1&TFE3	No
Early_Enterocyte	chr6_34792283_34792783	chr6:34782469:C:T	chr6	34782469	rs73417752	gdT&NaiveB&Plasma		SREBF2(var.2)&SREBF2&THRB&SREBF1&TAL1&SRBP1&FIGLA&TCF3&USF1&MYOD1&NR1H2	No
Early_Enterocyte	chr1_145465242_145465742	chr1:145460905:C:T	chr1	145460905	rs1484357519	EEC&CD4T&CD8T&gdT&GC_B&NaiveB&MemoryB&Plasma		ZN586	No
Early_Enterocyte	chr7_144031503_144032003	chr7:144032229:C:T	chr7	144032229	rs10262118	Enterocyte		SOX1&ZBTB16&TBP&HXA11&HXC10	No
Early_Enterocyte	chr1_202292944_202293444	chr1:202297735:A:G	chr1	202297735	rs788825	Enterocyte			No
Early_Enterocyte	chr21_36640327_36640827	chr21:36643911:T:A	chr21	36643911	rs393016	TI_Stem&AC_Stem&Early_Colonocyte&AC_Goblet&BEST4		MAX&USF2&CREB3L1&TWIST1&MYC&TFE3&TP73&Trp73&CLOCK&TP53&P53	No
Early_Enterocyte	chr8_11970425_11970925	chr8:11978809:C:A	chr8	11978809	rs11774568			FOXH1&SOX17&HESX1&ZFP82&NR2E3&LHX9	No
Early_Enterocyte	chr1_200035303_200035803	chr1:200045638:G:T	chr1	200045638	rs2363454	AC_Goblet		NR4A2&NR2F1&NR6A1&FOXL1	No
Early_Enterocyte	chr6_5262093_5262593	chr6:5257377:T:C	chr6	5257377	rs2753244			ZSCA4&SOX10&ZSCAN4&ESRRA&KLF4&ZNF148&KLF5&KLF9&TBR1&SP8&EOMES&KLF12&SP3&KLF8&KLF1&FIP1L1&SPDEF&TBX5	No
Early_Enterocyte	chr7_30478508_30479008	chr7:30478862:A:C	chr7	30478862	rs2108356			ESRRA&RARA&SPIC&TFAP2A	Yes
Early_Enterocyte	chr5_756009_756509	chr5:764170:C:T	chr5	764170	rs414978				No
Early_Enterocyte	chr14_49607533_49608033	chr14:49615117:A:G	chr14	49615117	rs2883442	Early_Enterocyte		XBP1&SP4&PATZ1	No
Early_Enterocyte	chr10_104305500_104306000	chr10:104304555:G:A	chr10	104304555	rs72825851	EEC		NR1D1&RORC&TBX1	No
Early_Enterocyte	chr2_85888881_85889381	chr2:85883080:A:G	chr2	85883080	rs2366948	EEC&CD4T&CD8T&gdT&GC_B&NaiveB&MemoryB&Plasma&Macrophage	Mast	ZNF282&FOXO6&FOXO3&FOXO1&FOXO4	No
Early_Enterocyte	chr17_48407134_48407634	chr17:48400174:C:A	chr17	48400174	rs62064554	TI_Stem&AC_Stem&Early_Colonocyte		ZBTB3&ZN770	No
Early_Enterocyte	chr11_8807491_8807991	chr11:8817248:C:T	chr11	8817248	rs4244805	Fibroblast		FOXI1&DDIT3&ZN260&TFAP2C	No
Early_Enterocyte	chr18_52781073_52781573	chr18:52786134:C:T	chr18	52786134	rs9956597	TI_Stem		PO6F1&ONEC2	No
Early_Enterocyte	chr3_49805367_49805867	chr3:49805192:A:G	chr3	49805192	rs2234391	GC_B&NaiveB&MemoryB&Pericyte&Endothelium		FOXG1	No
Early_Enterocyte	chr3_164333332_164333832	chr3:164337617:T:G	chr3	164337617	rs2886567	AC_Stem&Early_Colonocyte		SOX9&FLI1&ELF3&ZN335&PAX5	No
Early_Enterocyte	chr8_56010530_56011030	chr8:56014509:T:A	chr8	56014509	rs2719238			LHX3&MEF2C&HMX1&FOXJ2&ISL2&FOXD2&NKX61&DMBX1&FOXL1&FOXC2&FOXC1&PHOX2B&LMX1A&PROP1&HOXD4&BARX1&GLYCTK&FOXG1	No
Early_Enterocyte	chr5_172816830_172817330	chr5:172812897:T:A	chr5	172812897	rs77254845			FOXJ3&FOXJ2&ZFP28&IRF2&FOXD2&IRF1&FOXC2&CPEB1&FOXG1&IRF3&STAT1&FOXC1&PROP1	No
Early_Enterocyte	chr12_12795627_12796127	chr12:12804992:C:T	chr12	12804992	rs10845641			ZEB1&SCRT1&SCRT2&MYOD1&TAL1&FIGLA&PTF1A&FOXD3&LYL1&FOXC1&NR1D1&FOXF1&FOXC2	No
Early_Enterocyte	chr2_3557614_3558114	chr2:3559648:C:T	chr2	3559648	rs6716194			SOX18&ZNF24&BHLHE41&NR1A4::RXRA&PO3F2	No
Early_Enterocyte	chr22_25269618_25270118	chr22:25273175:T:C	chr22	25273175	rs6004525		Early_Enterocyte	PO2F1	No
Early_Enterocyte	chr2_43986574_43987074	chr2:43982338:C:T	chr2	43982338	rs6741066	Early_Colonocyte		SRY&ARX&SOX15&SOX10&PAX7&HNF6&PAX3&SOX2&ONECUT2&SOX8&SOX18&SOX11&ZN502&SOX14&ZN582&SOX21&SOX9&FOXP3&CUX2&GLYCTK&NFYA&NFYB&MEF2BNB-MEF2B	No
Early_Enterocyte	chr7_139844655_139845155	chr7:139836164:T:C	chr7	139836164	rs56168252	TI_Stem	TI_Stem&TI_Goblet	TGIF1&PKNOX1&MEIS2&PKNOX2&TGIF2LX&TGIF2&TWST1&MEIS3&GFI1&GFI1B	No
Early_Enterocyte	chr1_44721408_44721908	chr1:44730955:C:T	chr1	44730955	rs9988580	CD4T&CD8T&gdT&GC_B&NaiveB&MemoryB&Plasma&Macrophage&DC	Early_Enterocyte&Enterocyte&Early_Colonocyte&Colonocyte	MGA&TBX20&ZNF18&SREBF1&SREBF2&TBX21&ZNF41&SRBP1	No
Early_Enterocyte	chr8_90000658_90001158	chr8:89999819:A:G	chr8	89999819	rs13264478	CD4T&NaiveB&MemoryB			No
Early_Enterocyte	chr13_36346575_36347075	chr13:36336606:A:G	chr13	36336606	rs9575933	CD4T&NaiveB&Macrophage&Fibroblast&Endothelium		RBM22	No
Early_Enterocyte	chr6_52929223_52929723	chr6:52932101:G:A	chr6	52932101	rs9474345	Enterocyte			No
Early_Enterocyte	chrX_56788773_56789273	chrX:56787668:T:C	chrX	56787668	rs5914797	CD8T		ERR2&ERR1&ESRRA&NR5A2&STF1&THRB	No
Early_Enterocyte	chr14_37969445_37969945	chr14:37969331:C:T	chr14	37969331	rs954881	BEST4&Paneth	TI_Stem&Early_Enterocyte	PRDM1&IRF2&ZBTB16&HXA11&Z354A	No
Early_Enterocyte	chr11_43992684_43993184	chr11:43992922:G:A	chr11	43992922	rs72892093	Fibroblast	AC_Stem&TI_Goblet		Yes
Early_Enterocyte	chr9_35814866_35815366	chr9:35818582:A:G	chr9	35818582	rs60095255	Endothelium	Mast	SMRC1&ZNF18	No
Early_Enterocyte	chr1_76385669_76386169	chr1:76395652:C:G	chr1	76395652	rs11162146	TI_Stem		DUX4&PO3F2	No
Early_Enterocyte	chr13_114118520_114119020	chr13:114126647:A:T	chr13	114126647	rs9562069	TI_Stem&AC_Stem&Fibroblast		IRF7&IRF1&IRF2&STAT2&IRF8&IRF3&LMX1A&STAT1&Z354A&TBP	No
Early_Enterocyte	chr2_9748470_9748970	chr2:9750588:T:G	chr2	9750588	rs6761286	TI_Stem&Early_Colonocyte		PRDM1&ZNF711&FHL2&ZN713	No
Early_Enterocyte	chr2_19901479_19901979	chr2:19901726:G:A	chr2	19901726	rs2304589	CD8T&gdT&Plasma		CTCF&ZN770&ZBTB6	Yes
Early_Enterocyte	chr1_117357985_117358485	chr1:117358296:G:A	chr1	117358296	rs1289879			ESRRA&ZBTB4	Yes
Early_Enterocyte	chr6_127406049_127406549	chr6:127405651:A:G	chr6	127405651	rs9385424			MEOX2&SHOX2	No
Early_Enterocyte	chr1_210800237_210800737	chr1:210806146:T:C	chr1	210806146	rs1770221			ONECUT1&PAX7&PAX3&ONECUT3&ONECUT2&RFX5&ZN528&HNF6&NR2E1&CEBPE&NFATC1&USP39&HDX&LMX1A&PO6F1&LUZP2&TFAP2A&GLYCTK&HNRNPA1&EDN1&CEBPA&CUX2	No
Early_Enterocyte	chr16_87263333_87263833	chr16:87262502:A:C	chr16	87262502	rs2042396		Colonocyte	FOXJ3&FOXG1&FOXL1&FOXJ2&FOXC1&FOXC2&FOXF1&NR1D1&FOXD3&ANDR&RORA&FOXI1	No
Early_Enterocyte	chr18_24228180_24228680	chr18:24237771:G:A	chr18	24237771	rs1786092	Enterocyte		XBP1&TBX5&ZN586&TBX4&IRX6&IRX5&ZBTB7A&IRX3&IRX4&PTCD1	No
Early_Enterocyte	chr5_165011619_165012119	chr5:165013258:T:C	chr5	165013258	rs199859810			P5F1B&PO3F3&PIT1	No
Early_Enterocyte	chr14_24863860_24864360	chr14:24864135:T:A	chr14	24864135	rs854339			HOXC10&HOXA10&BARH1&BARH2&PO4F3&HOXA9&POU4F2&HXA10&PO6F1&PO3F2&CDX1&HXB6&POU4F3	Yes
Early_Enterocyte	chr20_38926036_38926536	chr20:38929456:G:A	chr20	38929456	rs61182164			ZN816&ZN148&ZNF281&MAZ&NFKB1&ZN549&NFKB2	No
Early_Enterocyte	chr22_29595982_29596482	chr22:29586211:A:G	chr22	29586211	rs112401168	Early_Colonocyte		SIX2	No
Early_Enterocyte	chr9_113377820_113378320	chr9:113379640:G:T	chr9	113379640	rs1746141			ZN423&KAISO&ZBTB33&GLIS2&CTCF	No
Early_Enterocyte	chr13_112685158_112685658	chr13:112677531:C:T	chr13	112677531	rs35549742	Early_Enterocyte		ZNF205&SOX17	No
Early_Enterocyte	chr4_87120764_87121264	chr4:87131067:T:C	chr4	87131067	rs342467	AC_Stem&Early_Colonocyte&TI_Goblet&AC_Goblet		SOX9&SOX8&SOX10&SOX2&SOX7&SOX18&SOX4&SOX15&SOX21&SRY&ANDR&SOX11	No
Early_Enterocyte	chr1_209642698_209643198	chr1:209642864:T:A	chr1	209642864	rs34000171	AC_Stem&Early_Colonocyte&Colonocyte&AC_Goblet		MEF2D&MEF2B&YY1&SOX21&SOX9&MEF2A&SOX10&TYY1&SOX8&ZFX&SOX7&ZFP42&TAF1&NR4A2&NR4A1&PPARA&PRKRIR&SOX17&RORA&SRF	Yes
Early_Enterocyte	chr16_53498933_53499433	chr16:53506383:G:A	chr16	53506383	rs116098903	Enterocyte		TFAP2C&TYY1&AP2C&ZEB1&ZFP42&TWIST1&CTCFL&OLIG1&NEUROD1&TWST1&FIGLA&NGN2&NDF1&NDF2&TFE2&OLIG2&ATOH1&TCF3&TCF12	No
Early_Enterocyte	chr9_70664925_70665425	chr9:70660235:C:G	chr9	70660235	rs4745024	CD4T&CD8T	TI_Goblet	IRF8&PRDM1&IRF7&STAT2&IRF2&IRF1&STAT1&STAT1::STAT2&STAT2::STAT1&IRF9&SOX14&NR2E1&NR4A1&SIX1&BATF&IRF3&SIX2&REL&TBL1XR1	No
Early_Enterocyte	chr7_13990257_13990757	chr7:13990468:T:G	chr7	13990468	rs41506	Fibroblast&Endothelium		GTF2I&EP300&RREB1&MAZ&TBX15&ZSC22&SP3&EGR4&EGR2&VEZF1&GTF2F1	Yes
Early_Enterocyte	chr2_26178679_26179179	chr2:26175455:G:A	chr2	26175455	rs7566623			CREB1&NANOG&HOXA1&RFX2&ZBT7B&RXRG&MEIS3	No
Early_Enterocyte	chr1_15186911_15187411	chr1:15181892:T:G	chr1	15181892	rs10927700			ZN329&GTF2F1&SMAD2::SMAD3::SMAD4&SMAD4&SMAD2	No
Early_Enterocyte	chr5_1093276_1093776	chr5:1102553:C:T	chr5	1102553	rs58030542	Enterocyte		ZBTB7B&ZKSC3&GTF2F1&ZN770&PATZ1&PML&SP4&SP1	No
Early_Enterocyte	chr4_7938023_7938523	chr4:7945277:C:T	chr4	7945277	rs4696829			SCRT1&SCRT2&ITF2&TCF4&SNAI2&SIX5&TCF3&HCFC1&MYOD1&HMX1&ID4&SMARCC2&THA11&ZN143&MESP1&ZNF713	No
Early_Enterocyte	chr22_35102665_35103165	chr22:35096361:C:T	chr22	35096361	rs12168764	Enterocyte&Colonocyte		FUBP1	No
Early_Enterocyte	chr16_27154713_27155213	chr16:27154932:T:G	chr16	27154932	rs62028280	TI_Stem&Enterocyte&BEST4		ESRRA&RORA&ESRRG&ESRRB&ERR2&NR4A1&ERR1&RARA&RARA(var.2)&NR2F2&COT1&PPARG&RARB&PPARA&SPIC&COT2&RARG&ERR3&NR4A2&NR1H3&KCNIP1&ETV6&RXRA&AGGF1	Yes
Early_Enterocyte	chr1_56451468_56451968	chr1:56455770:G:C	chr1	56455770	rs6698812	Early_Colonocyte&AC_Goblet		ZN770&ZNF143&ZN467&IKZF1&NFIC&ZNF76&TFCP2L1&PML&SMAD2&PLAG1&MAZ&ZN143&SIN3A	No
Early_Enterocyte	chr22_37486205_37486705	chr22:37484630:G:C	chr22	37484630	rs5756691	TI_Goblet&gdT&GC_B&Plasma&Endothelium		EWSR1-FLI1&NR1D1&KLF13&MTF1&LEF1	No
Early_Enterocyte	chr10_125911114_125911614	chr10:125914587:T:A	chr10	125914587	rs12256020	AC_Goblet		NFATC1&TEAD2&TEAD4&FOXP1&ZFP82&TEAD3&TEAD1&FOXQ1	No
Early_Enterocyte	chr8_41828688_41829188	chr8:41829154:G:C	chr8	41829154	rs7839944	NaiveB&MemoryB&Plasma		E2F3&E2F2&PSMC2	Yes
Early_Enterocyte	chr1_181448389_181448889	chr1:181447202:T:C	chr1	181447202	rs3845434	TI_Stem&Enterocyte		NFAC1&OZF&NFKB1&NFAT5&PATZ1&KLF5&ZNF75A&MAZ&ZN148&PGAM2&TF65&NFKB2&NFAC2&ZN274&SP1&RELA&REL	No
Early_Enterocyte	chr11_8384454_8384954	chr11:8384731:G:A	chr11	8384731	rs73402046	TI_Stem		MLX&BHLHE41&TFEB&HEY2&HEY1&BHLHB3&BHLHE40&BHLHB2&ARNTL&MITF&MLXIPL&ARNT&MAX&USF2&USF1&ATF3&BMAL1&BHE40&SREBF2(var.2)&SREBF2&TFE3&MAX::MYC&MYC::MAX&CLOCK&SREBF1&MYCN&PAX3&MXI1&P53&FOXP1&TP73&Trp73&BACH1	Yes
Early_Enterocyte	chr9_128211114_128211614	chr9:128218785:C:T	chr9	128218785	rs3003602	TI_Stem&Early_Enterocyte&BEST4		KLF13&SP4&PAX9&ZN423&ZN768&PAX1&KLF12&PAX2&SMAD1&PATZ1&NFIC&PAX5	No
Early_Enterocyte	chr16_80994531_80995031	chr16:80988205:T:C	chr16	80988205	rs2123626	Early_Colonocyte&AC_Goblet		PRDM1&ZNF232&ZN232&ZNF148&ZNF75A&GLIS2&E2F7&ZNF281&PATZ1&KLF5&MAZ&PGAM2&SSBP3&E2F8&ZN816&SP3	No
Early_Enterocyte	chr15_66115555_66116055	chr15:66115948:C:T	chr15	66115948	rs7167774	TI_Stem&AC_Stem&Early_Colonocyte&EEC			Yes
Early_Enterocyte	chr19_57903830_57904330	chr19:57910913:T:C	chr19	57910913	rs7255565	TI_Stem&AC_Stem&Enterocyte			No
Early_Enterocyte	chr1_21985892_21986392	chr1:21978825:T:C	chr1	21978825	rs7418481	Enterocyte		THRA&THRB&SRF&NR4A2&ZN329&ESRRA&ZNF41&PRDM4&ZN264	No
Early_Enterocyte	chr22_46143463_46143963	chr22:46138721:C:A	chr22	46138721	rs135568;rs386821993	Early_Enterocyte		TIMM8A&SRP9&ZNF350&TLX1&ZN350	No
Early_Enterocyte	chr5_154258437_154258937	chr5:154259233:T:G	chr5	154259233	rs532270	TI_Stem&AC_Stem&Early_Enterocyte&Enterocyte		ZNF75A&HNF4A&MLX&RBPJ&MLXIPL&MLXPL&NFATC1&CEBPA&USP39&NFAC3&NFATC3	No
Early_Enterocyte	chr1_207424790_207425290	chr1:207421598:G:A	chr1	207421598	rs2135924	GC_B&NaiveB&MemoryB&Plasma&Neutrophil		FOXJ3&FOXG1&HOXA13&FOXJ2&FOXO1&FOXF2&HOXB13&FOXK2&FOXQ1&HOXA11&FOXF1	No
Early_Enterocyte	chr1_150686252_150686752	chr1:150676704:C:G	chr1	150676704	rs12064548	Early_Colonocyte&Colonocyte		ZN140	No
Early_Enterocyte	chr4_186569182_186569682	chr4:186560188:C:T	chr4	186560188	rs4862710	Early_Colonocyte		PRDM1&IRF4&IRF8&IRF9&NFAC1&ZN274&IRF3&IRF1	No
Early_Enterocyte	chr2_232925436_232925936	chr2:232920039:T:G	chr2	232920039	rs778355	TI_Stem&Early_Enterocyte		EVI1&JUN	No
Early_Enterocyte	chr2_169361669_169362169	chr2:169359068:T:C	chr2	169359068	rs75619091	TI_Stem		MEIS2&MEOX2&BARHL2&ZN232&HXC10&ZNF232&BARH1	No
Early_Enterocyte	chr1_70412047_70412547	chr1:70411075:G:A	chr1	70411075	rs663465	Plasma		ELF3&ZBTB6&ELK3&NR2C2	No
Early_Enterocyte	chr22_30755325_30755825	chr22:30760309:G:A	chr22	30760309	rs5749162			ZSCAN4&SMAD4&PRGR	No
Early_Enterocyte	chr15_89196856_89197356	chr15:89206467:A:G	chr15	89206467	rs6416548	TI_Stem	TI_Goblet	NFAT5	No
Early_Enterocyte	chr2_158205218_158205718	chr2:158203099:T:C	chr2	158203099	rs7608270	TI_Stem&AC_Stem&TI_Goblet&AC_Goblet		PRDM1&RFX3&MEOX2&LHX2&MAGOH	No
Early_Enterocyte	chr4_141676003_141676503	chr4:141681977:G:C	chr4	141681977	rs12498901	AC_Goblet		SIX1	No
Early_Enterocyte	chr3_45705777_45706277	chr3:45698315:G:T	chr3	45698315	rs2673050	Enterocyte&BEST4		SHOX&SHOX2&VSX2&RX&DLX5&ESX1&DLX4&MSX2&HME1&GBX1&ALX3&VAX1&ISX&RAX&LHX9&POU2F2&HESX1&DLX3&VSX1&MIXL1&EVX2&GSX2&LBX2&GBX2&LHX6&POU3F2&HOXA3&NKX1-2&POU1F1&NOBOX&DLX6&POU2F3&HOXD1&PAX7&PAX4&BARHL2&NKX1-1&NKX61&VAX2&POU3F3&EWSR1&DMBX1&LHX2&MEOX1&RHOXF2&EMX2&POU5F1B&POU5F1P1&DLX1&EMX1&POU3F1&HXD3&POU6F1&NOTO&PDX1&LMX1A&LHX8&HXA2&MNX1&HXB3&LBX1&HOXB3&POU6F2&LHX4&PO4F2&POU4F2&GSX1	No
Early_Enterocyte	chr11_73272048_73272548	chr11:73271065:G:C	chr11	73271065	rs7106903	Plasma&Macrophage&DC		ESRRA&THRB&RARA&RARG&HMX1&NR1H3	No
Early_Enterocyte	chr6_46129694_46130194	chr6:46120060:T:C	chr6	46120060	rs9395157	CD8T		ZN816	No
Early_Enterocyte	chr3_4139404_4139904	chr3:4136686:C:T	chr3	4136686	rs795297	TI_Goblet&EEC		FOXH1&HIC1	No
Early_Enterocyte	chr17_75472053_75472553	chr17:75464730:C:T	chr17	75464730	rs8078169				No
Early_Enterocyte	chr10_68721408_68721908	chr10:68719657:C:T	chr10	68719657	rs12252735	GC_B&MemoryB&Plasma		CTCFL&CTCF&SP2&SP4&KLF15&ZNF143&WT1&ZSC22&SMAD3&RCOR1&SIN3A&CHD1	No
Early_Enterocyte	chr14_95533226_95533726	chr14:95537544:T:G	chr14	95537544	rs2145976			HOXC9	No
Early_Enterocyte	chr9_123948258_123948758	chr9:123951700:C:T	chr9	123951700	rs7037462	TI_Goblet&AC_Goblet		SOX10&SOX8&ZBTB46	No
Early_Enterocyte	chr12_6493046_6493546	chr12:6487160:G:C	chr12	6487160	rs11064223			ZFX&ZN770&KLF16&ZN467&SPIC	No
Early_Enterocyte	chr1_158527143_158527643	chr1:158537367:A:T	chr1	158537367	rs2051665	EEC&Fibroblast		SOX9&SOX7&HSF2&FOXJ2&FOXJ3&ZBTB18&ZNF238&HXB2&NKX2-2&NKX22&ZBT18&NKX2-4&FOXC2&FOXO1	No
Early_Enterocyte	chr19_813724_814224	chr19:815173:T:G	chr19	815173	rs351987			KLF12&SP4&KLF5&KLF4&KLF1&KLF3&SP1&ZBTB7B	No
Early_Enterocyte	chr1_116506053_116506553	chr1:116506281:G:A	chr1	116506281	rs10924104	Enterocyte		BATF::JUN&FOS::JUND&JUN&FOS&BATF&JUND&HMBX1	Yes
Early_Enterocyte	chr15_84172460_84172960	chr15:84164180:G:A	chr15	84164180	rs12901468	Plasma&Fibroblast		FOXI1&FOXO3&HOXA13&HOXB13&FOXB1&BATF3&FOXP1&FOXO1&FOXA2&FOXQ1&FOXO6&FOXA3&FOXO4&FOXD1&FOXK1&FOXP2&FOXF1&FOXG1&ARNTL&HOXA11&FOXF2&HXC10&FOXD3	No
Early_Enterocyte	chr7_4792784_4793284	chr7:4792890:C:T	chr7	4792890	rs73305396	Fibroblast			Yes
Early_Enterocyte	chr19_1252384_1252884	chr19:1255254:C:T	chr19	1255254	rs10412640	BEST4&Macrophage&Neutrophil&Fibroblast&Endothelium&Glial		TCF4&ITF2&SCRT2&TCF3&NR2F6&HMX1&ID4&TWIST1&TCF12&NR2F1&SCRT1&RXRA::VDR&VDR&MYF6&Myf&TWST1&RAD21	No
Early_Enterocyte	chr11_67996949_67997449	chr11:67998037:T:G	chr11	67998037	rs308327	Enterocyte	Early_Enterocyte	EWSR1-FLI1&TULP1&PLAG1&TFAP2A&H2AFZ&TFAP2C	No
Early_Enterocyte	chr4_159274702_159275202	chr4:159284801:G:C	chr4	159284801	rs6813388			PITX1&ZNF148&PITX2&SND1	No
Early_Enterocyte	chr10_121947873_121948373	chr10:121938720:C:T	chr10	121938720	rs10788224			ZNF274&STAT3&HOXA9&ZN274&BCL6	No
Early_Enterocyte	chr17_4987495_4987995	chr17:4984995:C:A	chr17	4984995	rs57562700	AC_Stem&CD8T&Neutrophil		ZN121&RFX1&IKZF1&PAX5&EZH2&KLF15	No
Early_Enterocyte	chr2_114464948_114465448	chr2:114455392:A:C	chr2	114455392	rs61459591	Enterocyte		FOXH1&PAX4&FOXJ3&ISX&MSX2&HOXA4&FOXJ2&NR2E3&FOXG1&FOXL1	No
Early_Enterocyte	chr4_69360174_69360674	chr4:69366631:C:T	chr4	69366631	rs148416877	AC_Stem&Early_Colonocyte		MTF1&Trp53&TEAD1&EPAS1&IRX6&IRX3&IRX4&DMRT3&ZN547	No
Early_Enterocyte	chr1_115676407_115676907	chr1:115678305:A:G	chr1	115678305	rs4839471	AC_Stem&Early_Colonocyte		ZNF740&GLIS2&ZN740&ZNF281&GLIS1&SP8&SP3&KLF1&ZN148&ZN274&ZSC22&ZN219&GLIS3&ZNF219&KLF12&ZN281&MAZ&SP1&SRF&RCOR1	No
Early_Enterocyte	chr1_22024341_22024841	chr1:22028044:A:G	chr1	22028044	rs2473297	CD4T&CD8T&gdT&GC_B&MemoryB		TBX2&TBX5&TBX4&MTF1&ESR1&ESR2	No
Early_Enterocyte	chr20_23336390_23336890	chr20:23340160:C:T	chr20	23340160	rs57436024	Early_Enterocyte&Enterocyte	Early_Enterocyte&Colonocyte	TBX1&NR4A2&FOXB1&ESRRG&TBX19&THRA&T&NR2E1&BRAC	No
Early_Enterocyte	chr8_97845320_97845820	chr8:97853829:G:T	chr8	97853829	rs10504983			BRAC	No
Early_Enterocyte	chr20_34653507_34654007	chr20:34663031:C:T	chr20	34663031	rs11167241	TI_Goblet		NKX21&KLF16&IKZF1&ZN467&PML&ZN770&KLF15&TBX15	No
Early_Enterocyte	chr3_174438500_174439000	chr3:174434885:C:T	chr3	174434885	rs9784247				No
Early_Enterocyte	chr3_170884181_170884681	chr3:170884284:G:A	chr3	170884284	rs6444950			DUX4&NFAT5&FOXP4&NANOG&ZN341	Yes
Early_Enterocyte	chr3_146156708_146157208	chr3:146151453:C:T	chr3	146151453	rs112455653			E2F3&E2F2&ZN502&E2F1&ZN274	No
Early_Enterocyte	chr2_173238285_173238785	chr2:173248110:G:A	chr2	173248110	rs77100006	TI_Stem&AC_Stem&Early_Enterocyte	Enterocyte&TI_Goblet	KLF5&SP4&SP1&KLF4&REST&PATZ1&KLF3&KLF1&SP2&MAZ&E2F4&KLF12&TFDP1&SP3&GRHPR&KLF6&PGAM2&E2F7&ZN148&RELB&GFI1B	No
Early_Enterocyte	chr6_109332663_109333163	chr6:109327002:T:A	chr6	109327002	rs76525991	Enterocyte		SMRC1&TBX4	No
Early_Enterocyte	chr3_53891799_53892299	chr3:53884828:G:C	chr3	53884828	rs9878461			EHF&IRF9&IRF6&IRF4&IRF8&ZN547&JUN::JUNB(var.2)&IRF7&FOSL1::JUND(var.2)&PAX2&HLF&IRF5&FOS::JUN(var.2)&IRF3	No
Early_Enterocyte	chr2_173352646_173353146	chr2:173352975:A:G	chr2	173352975	rs6704645	AC_Stem&Early_Colonocyte		CDX2&NR2F6&RARG&RARA&NR2F1&HOXD12&RARB&EVX2&HXC12&HOXC9&HOXA10&NME1&HOXC11&HOXC10&TBX1	Yes
Early_Enterocyte	chr10_86535334_86535834	chr10:86536333:G:A	chr10	86536333	rs115746221			KLF5&KLF13&SP4&KLF14&KLF9&SP1&KLF4&PATZ1&KLF1&SP2&MAZ&KLF12&TFDP1&WT1&KLF3&EGR1&KLF16&E2F4&SP3&SP8&GRHPR&ESR1&EGR2&PSMC2&KLF6&PGAM2&NR1H4&ZN281&ZN148&ZBTB7B&ESR2	No
Early_Enterocyte	chr16_74736561_74737061	chr16:74732206:C:A	chr16	74732206	rs73614684	Enterocyte		RORC&RORG&ZHX3&NR1D1	No
Early_Enterocyte	chr19_3073131_3073631	chr19:3078345:T:G	chr19	3078345	rs8112851	EEC&Fibroblast		MAX&IRX6&IRX5&IRX3&IRX4&TP63	No
Early_Enterocyte	chr13_24130203_24130703	chr13:24130972:A:G	chr13	24130972	rs9507252	TI_Stem&Early_Enterocyte&Enterocyte&BEST4		KLF13&GLIS2&ZN320&TBX15&PLAGL1&PLAL1&SP4&CHD1&EGR1&GLIS3&MAZ&EGR2&NR0B1&KLF16	No
Early_Enterocyte	chr3_141441307_141441807	chr3:141441529:A:G	chr3	141441529	rs4683404	CD4T&CD8T&gdT&GC_B&NaiveB&MemoryB&Plasma&Neutrophil		JUND&FOS&JUNB&JUN (var.2)&JUN(var.2)&FOSL2&FOSL1&NFE2&FOS::JUND&FOSL2::JUNB&FOSL2::JUND&JDP2&FOSB::JUNB&FOSL2::JUN&FOS::JUNB&FOSL1::JUN&FOSB&BATF&FOS::JUN&BACH2&MAF::NFE2&NFE2::MAF&JUN&BATF::JUN&NF2L2&ATF3&BACH1&JUN::JUNB&FOSL1::JUNB&SMARCC1&MAFF&MAFG&MAFK&SMRC1&FOSL1::JUND&AP1&TFAP2A&TLX1&ZN335	Yes
Early_Enterocyte	chr5_107765549_107766049	chr5:107767625:T:C	chr5	107767625	rs1490831	AC_Stem&Early_Colonocyte		SOX14&SOX7&SOX11	No
Early_Enterocyte	chr8_69763968_69764468	chr8:69764177:T:A	chr8	69764177	rs35617319	AC_Stem&Early_Colonocyte&AC_Goblet		CDX2&EVX2&HOXC10&HOXC13&HOXB9&CPEB1&HOXA13&HXC9&HOXC11&HOXB13&HOXD13&CDX1&HOXC12&HOXA10&HXB13&HXA13&HOXA11&HOXD11	Yes
Early_Enterocyte	chr13_37027597_37028097	chr13:37018467:C:T	chr13	37018467	rs9547718			ETV4&ELF3&ETV2&NFKB1&MRPL2&ERG&FLI1&EHF&NFKB2&TULP1&FEV	No
Early_Enterocyte	chrX_128918784_128919284	chrX:128919104:G:A	chrX	128919104	rs5930301	TI_Stem&Early_Enterocyte		MECOM&EVI1&PDE6H&GATA6&HOXB1&HXB1&HXB6&HOXA1&HOXA2	Yes
Early_Enterocyte	chr20_12644393_12644893	chr20:12645779:A:G	chr20	12645779	rs6033472	TI_Stem&AC_Stem&Early_Colonocyte		OZF	No
Early_Enterocyte	chr2_47372235_47372735	chr2:47372315:A:G	chr2	47372315	rs17036544	Enterocyte		ZN140&TFAP2C&BCL6	Yes
Early_Enterocyte	chr10_1149741_1150241	chr10:1155470:T:G	chr10	1155470	rs7084839	TI_Stem&EEC&gdT		MEF2D&MEF2B&MEF2A&TBP	No
Early_Enterocyte	chr1_53146171_53146671	chr1:53141958:T:C	chr1	53141958	rs12403742	TI_Stem&Early_Enterocyte&Fibroblast		ZN329&ZNF124&ZSC16	No
Early_Enterocyte	chr16_2268202_2268702	chr16:2275041:A:G	chr16	2275041	rs161426			ZFX&RORA&ZNF711	No
Early_Enterocyte	chr19_48896094_48896594	chr19:48904476:C:T	chr19	48904476	rs116909499	GC_B&NaiveB&Macrophage&Fibroblast&Endothelium		ZN770&ZN282&KLF6&ZN320&PML&RUNX3&PLAG1&PATZ1	No
Early_Enterocyte	chr6_32867510_32868010	chr6:32860379:C:T	chr6	32860379	rs9276817	Early_Enterocyte&Enterocyte		AHR&EGR2&EGR1&EGR4&FOXK1	No
Early_Enterocyte	chr22_26483597_26484097	chr22:26488073:G:A	chr22	26488073	rs4820682			ZNF423&ZBT7A	No
Early_Enterocyte	chr21_36974109_36974609	chr21:36979825:A:G	chr21	36979825	rs6517397			TBX15&E2F3&E2F2&E2F1&ZN770&DUSP26	No
Early_Enterocyte	chr1_73368568_73369068	chr1:73372275:C:A	chr1	73372275	rs6677536	Early_Enterocyte&Enterocyte		FOXD2&MEF2A&FOXI1&MEF2D&FOXJ2&FOXB1&FOXC1&PIT1&FOXL1&BARX1&P5F1B&EVX1&PO3F2	No
Early_Enterocyte	chr9_136312452_136312952	chr9:136313013:A:G	chr9	136313013	rs1056625816	EEC&CD8T		TBX21&ZBTB3	No
Early_Enterocyte	chr16_74991558_74992058	chr16:74990831:A:T	chr16	74990831	rs9927403	TI_Stem&AC_Stem&Early_Enterocyte&EEC		REST&MAFF&MAFG&MAFK&PTF1A&ZIC2&MAFA	No
Early_Enterocyte	chr13_42458149_42458649	chr13:42458271:G:A	chr13	42458271	rs4942127	Early_Enterocyte&Early_Colonocyte&AC_Goblet&BEST4	Enterocyte	FOXB1&ZN680&PO3F3&FOXJ3&FOXJ2	Yes
Early_Enterocyte	chr5_127229104_127229604	chr5:127221012:G:C	chr5	127221012	rs75326460	NaiveB		RXRG&HNF4A&NR2F6&RXRB&RXRA&NR4A2::RXRA&NR1A4::RXRA&NR1H4&PPARG::RXRA&Z324A	No
Early_Enterocyte	chr9_131361020_131361520	chr9:131363224:T:C	chr9	131363224	rs11243375	TI_Stem&Early_Enterocyte&Enterocyte		SOX18	No
Early_Enterocyte	chr5_16897110_16897610	chr5:16897690:G:T	chr5	16897690	rs2562350	AC_Stem&Early_Colonocyte		ZFX	No
Early_Enterocyte	chr4_138939945_138940445	chr4:138932992:C:A	chr4	138932992	rs6838453	EEC		EGR2&ZN282&EGR1	No
Early_Enterocyte	chr7_72676279_72676779	chr7:72674114:C:T	chr7	72674114	rs7786339	TI_Goblet		STAT3&STAT1&STAT4&STA5B&STA5A&SP100	No
Early_Enterocyte	chr3_88147217_88147717	chr3:88152364:C:T	chr3	88152364	rs7427704			CEBPB&GFI1B&GFI1&ZNF85&CEBPG&CEBPD&SRBP2&SREBF2&NHLH1&ZN317	No
Early_Enterocyte	chr14_95173445_95173945	chr14:95178333:C:T	chr14	95178333	rs55660044	Enterocyte		TP53&ESR2&ESR1	No
Early_Enterocyte	chr1_76040308_76040808	chr1:76038985:T:C	chr1	76038985	rs7550814			SPI1&POU3F3&POU3F2&SPIB&POU2F2&STAT1&IRF9&GATA1&POU3F1&STAT1::STAT2&STAT2::STAT1&STAT2&POU5F1B&POU5F1P1&SNAPC5&ZFP42&IRF1	No
Early_Enterocyte	chr13_46648042_46648542	chr13:46638587:G:C	chr13	46638587	rs9534447				No
Early_Enterocyte	chr4_56728500_56729000	chr4:56728628:G:A	chr4	56728628	rs72627506	AC_Stem&Early_Colonocyte&AC_Goblet&EEC		ZNF410&MSX1&MSX2&HMX2&HMX3&ZN410&HMX1&EN1&NOBOX&SOX30&SOX11&SOX13&SOX12&PAX6&PAX8&Pax6	Yes
Early_Enterocyte	chr3_18580193_18580693	chr3:18575761:T:C	chr3	18575761	rs2050798			BATF	No
Early_Enterocyte	chr20_44750405_44750905	chr20:44750813:T:C	chr20	44750813	rs13042905			TFAP2C&ZFX&TFAP2D&TFAP2E&TFAP2B(var.2)&TFAP2B&AP2C&TFAP2A&AP2A&ZNF711&ZBTB6&AP2D&TFAP2C(var.2)&NR1H4	Yes
Early_Enterocyte	chr12_131928951_131929451	chr12:131926884:C:T	chr12	131926884	rs147719685	Neutrophil		IRF5&IRF6&IRF4&PAX5	No
Early_Enterocyte	chr3_12625710_12626210	chr3:12625875:C:T	chr3	12625875	rs73130368	TI_Goblet		USF2&SNAI2&ESR1&NR2F1&ZEB1&USF1&NR2F6&PPARG&FOXB1&ESR2&RXRA&NR2C2&TBX5&MRPL2&PPARA&PPARD&NGN2&MYOD1&PPARA::RXRA&PKNOX2&TWST1&TBX21&PKNX2	Yes
Early_Enterocyte	chr11_67415432_67415932	chr11:67412554:G:A	chr11	67412554	rs1558257			NFIB&ZN134&INSM1&EEF1D&STAT3&BCL6	No
Early_Enterocyte	chr2_15891131_15891631	chr2:15890444:A:G	chr2	15890444	rs2254328	TI_Stem&AC_Stem		ARID5B&ARI5B	No
Early_Enterocyte	chr11_57269546_57270046	chr11:57263488:C:A	chr11	57263488	rs11228976	TI_Stem&Endothelium		MAX&Trp53&IRX3&IRX5&BACH1&IRX6&IRX4&ZNF85	No
Early_Enterocyte	chr6_132750608_132751108	chr6:132753506:A:G	chr6	132753506	rs9493425	GC_B&MemoryB	Early_Enterocyte&Enterocyte	POU3F4&NFATC1&POU3F1&POU3F2&POU1F1&POU5F1B&POU5F1P1&POU2F1&POU2F3&POU3F3&RFX5&POU2F2&HOXA5	No
Early_Enterocyte	chr18_6728924_6729424	chr18:6728904:T:C	chr18	6728904	rs7506354	TI_Stem&AC_Stem&Fibroblast			No
Early_Enterocyte	chr6_78690068_78690568	chr6:78690132:G:C	chr6	78690132	rs580694	TI_Stem&Early_Enterocyte		HNF1B&LRRFIP1&ZNF784&HNF1A	Yes
Early_Enterocyte	chr3_177445180_177445680	chr3:177437703:G:A	chr3	177437703	rs7611190			TBX20&EOMES&NFATC1&FIP1L1&SPDEF&Trp53&FOXO3	No
Early_Enterocyte	chr22_50282398_50282898	chr22:50282689:G:C	chr22	50282689	rs56335823	TI_Stem&Early_Enterocyte&TI_Goblet	AC_Stem&Plasma	SP2&MAZ&SP1&KLF13&SP4&ZN281&PATZ1&ZNF281&ZNF219&ZN219&KLF6&SP3&KLF9&EGR4&ZSC22&ZN148&CHD1&ZIC3&KLF14&TFDP1&KLF16&WT1&EGR1&KLF12&ZBT17&SIN3A&ZIC4&E2F7&KLF5&PURA&SP8&KLF3&PLAG1&GLIS2&TBX15&KLF4	Yes
Early_Enterocyte	chr6_7160927_7161427	chr6:7166005:A:G	chr6	7166005	rs9405328	Colonocyte		ZN816	No
Early_Enterocyte	chr3_32422102_32422602	chr3:32422206:C:G	chr3	32422206	rs79583712	AC_Stem&Early_Colonocyte&Macrophage&Endothelium		IRF4&VENTX&NR2E3&ZN136&ARID5B&TBL1XR1	Yes
Early_Enterocyte	chr2_236337571_236338071	chr2:236337787:A:G	chr2	236337787	rs62192361	TI_Stem&Early_Enterocyte&Enterocyte		CEBPG&CEBPB&MGAP&CEBPD&CEBPE	Yes
Early_Enterocyte	chr21_42621121_42621621	chr21:42619723:A:G	chr21	42619723	rs373332	TI_Stem		ZSCA4&ZSCAN4&CERS4	No
Early_Enterocyte	chr9_137048610_137049110	chr9:137058214:T:C	chr9	137058214	rs9411301	Fibroblast		SP1&ZN331	No
Early_Enterocyte	chr17_29732507_29733007	chr17:29737480:C:T	chr17	29737480	rs2628167	CD8T			No
Early_Enterocyte	chrX_115030625_115031125	chrX:115029350:T:A	chrX	115029350	rs5988205	TI_Stem&AC_Stem&Early_Colonocyte		E2F1&ZN436&ZNF143&E2F7&E2F4	No
Early_Enterocyte	chr2_228613604_228614104	chr2:228608044:T:C	chr2	228608044	rs12694791			GATA6&GATA3&GATA2&ARI3A&ARID3A&EVX1&GATA4&ANDR	No
Early_Enterocyte	chr1_116643178_116643678	chr1:116645482:T:A	chr1	116645482	rs35826909	Enterocyte		JUN	No
Early_Enterocyte	chr17_73803885_73804385	chr17:73801724:C:T	chr17	73801724	rs9896175	TI_Stem&TI_Goblet&AC_Goblet&EEC	Enterocyte	ZFP28&MUSC	No
Early_Enterocyte	chr8_131519300_131519800	chr8:131519547:G:A	chr8	131519547	rs273413	Early_Colonocyte		TCF7L1&SOX2&NANOG&ZNF435&FOXI1&NR1H2::RXRA&NR1H2&SOX4&RXRG&ZSC16&HNF4A&RXRB	Yes
Early_Enterocyte	chr11_118241386_118241886	chr11:118243231:T:C	chr11	118243231	rs73596552	CD4T&CD8T		RELB	No
Early_Enterocyte	chr4_107794071_107794571	chr4:107785763:A:G	chr4	107785763	rs79880630	Enterocyte		REST	No
Early_Enterocyte	chr6_166989605_166990105	chr6:166982374:A:G	chr6	166982374	rs34560498			DUX4&ONEC3&LEF1&ONECUT3&IRF7&FOXG1&ZIM3&TCF7L1&HXC6&ZN502&NR2E3&IRF3&ARI3A&ARID3A&STAT2&ZFP82&IRF9	No
Early_Enterocyte	chr1_234559148_234559648	chr1:234558737:C:T	chr1	234558737	rs2884425	TI_Stem		GATA3&BARX1&MSX2&VENTX&GATA1&GATA6&GATA2&GATA4&LHX6	No
Early_Enterocyte	chr2_86017110_86017610	chr2:86010627:A:T	chr2	86010627	rs1469982	GC_B&NaiveB&MemoryB&Plasma&Macrophage&DC		SCRT1&SOX10&SCRT2&SOX8&ZN134	No
Early_Enterocyte	chr9_93198131_93198631	chr9:93189340:T:A	chr9	93189340	rs10821084	TI_Stem&AC_Stem&BEST4		ZNF8	No
Early_Enterocyte	chr14_103628936_103629436	chr14:103625848:T:C	chr14	103625848	rs942867	Neutrophil		ZN121&RFX2&RFX1&ZBT7B	No
Early_Enterocyte	chr9_92729196_92729696	chr9:92729568:A:G	chr9	92729568	rs10821010	GC_B&NaiveB&MemoryB&Plasma	TI_Goblet	TBX15&SMC3&MAZ&CTCF&CTCFL&ZSC22&ZN639&SP2&PLAG1&ZBTB7B	Yes
Early_Enterocyte	chr3_124513157_124513657	chr3:124513343:C:T	chr3	124513343	rs56002604	TI_Stem&Fibroblast		ZBTB18&ZNF238&ASCL2&NGN2&TWST1&NHLH1&ATOH1&HTF4&ASCL1&TWIST1&TCF12&TCF3&ZBT18&ITF2&TAL1&FOXP3&OLIG2&ZN274	Yes
Early_Enterocyte	chr11_68411489_68411989	chr11:68414560:G:A	chr11	68414560	rs314750	AC_Goblet		ZEB1&SNAI2&HEN1&ASCL2&ASCL1&ATOH1&TCF12&TCF3&NHLH1&NDF2&PTF1A&ZBTB4&TAL1&TFE2&HTF4&MESP1&ITF2&OLIG2&NDF1&TWIST1&NEUROD1&TWST1&LYL1	No
Early_Enterocyte	chr14_100554066_100554566	chr14:100554881:C:A	chr14	100554881	rs12432176	TI_Stem&Early_Enterocyte&Early_Colonocyte&BEST4		GLIS1&ZNF524&TEAD1&HIC1&SP4&GLIS3&TEAD3&PATZ1&ZNF740&PLAGL1&PLAL1&SP1&KLF5&KLF1&EGR1&EGR4&STAT3&KLF4&ZN281&KLF12&TBX15&MAZ&EEF1D&ZN740&SP2&GLIS2&ZN320&KLF3&WT1&NFIB&EGR2&SP3&ZBTB7B&KLF9&KLF6&SP8&KLF16&CHD1	No
Early_Enterocyte	chr19_33092584_33093084	chr19:33095452:C:T	chr19	33095452	rs12976335	Enterocyte			No
Early_Enterocyte	chr11_59560194_59560694	chr11:59560413:G:A	chr11	59560413	rs2924492	CD8T&GC_B&NaiveB&Plasma		RFX3&MYBL2	Yes
Early_Enterocyte	chr19_11496320_11496820	chr19:11497619:A:C	chr19	11497619	rs61024168			PAX5&ZN335&TBX1	No
Early_Enterocyte	chr8_37850230_37850730	chr8:37849125:C:T	chr8	37849125	rs77575928	AC_Stem		TP63&E4F1&ATF2&PTF1A&ZN121&DBP&HLF&TEF	No
Early_Enterocyte	chr8_19271894_19272394	chr8:19279106:T:C	chr8	19279106	rs2683283	AC_Stem		POU2F2&GMEB2&ARNT&POU5F1B&POU5F1P1&PO5F1&HIF1A&EPAS1&POU5F1&NANOG&PO2F1&IRX3&PIT1&ZN331	No
Early_Enterocyte	chr4_182139684_182140184	chr4:182142160:A:G	chr4	182142160	rs11132114			SOX18&SOX7&FOSB&SOX15&JUND&EGR3&BATF	No
Early_Enterocyte	chr16_87966696_87967196	chr16:87961409:A:C	chr16	87961409	rs7204840	NaiveB&Neutrophil&Endothelium		PATZ1&ZN281&CTCFL&ZIC3&ZIC1&SP1&KLF5&KLF4&KLF1&GRHPR&ZN148&KLF12&GLIS2&MAZ&SP2&PLAG1&ZIC4&TBX1&KLF3&SP4&ZBTB7B&ZNF219&SP3&ZN219&KLF15&KLF6&ZNF281&MTF1&ZNF740&KLF16&EGR1	No
Early_Enterocyte	chrX_116246250_116246750	chrX:116243102:A:G	chrX	116243102	rs5905366		Early_Enterocyte&Enterocyte	POU3F2	No
Early_Enterocyte	chr15_30869521_30870021	chr15:30865463:G:A	chr15	30865463	rs12439909	BEST4		SPDEF&ONEC2	No
Early_Enterocyte	chr9_129703557_129704057	chr9:129703730:G:T	chr9	129703730	rs56091791	Fibroblast&Endothelium		SOX21&ZIC1&DAB2	Yes
Early_Enterocyte	chr11_16556585_16557085	chr11:16547242:T:C	chr11	16547242	rs55684437	TI_Stem&Early_Enterocyte&Enterocyte		SIX5&ZN143&THA11	No
Early_Enterocyte	chr11_73982599_73983099	chr11:73977123:A:T	chr11	73977123	rs2632725	CD4T&CD8T&gdT&NaiveB&Plasma&Neutrophil		OTX1&GSC&PITX3&PITX1&STAT3&OTX2&GSC2&PITX2	No
Early_Enterocyte	chr7_43905079_43905579	chr7:43911314:T:C	chr7	43911314	rs55794169	Enterocyte		VDR&SOX14&ZN382&ZN282&ARI5B	No
Early_Enterocyte	chr2_25755395_25755895	chr2:25755618:A:C	chr2	25755618	rs890681			CDX2&FOXP2&FOXJ3&FOXC1&FOXP1&FOXG1&PHOX2B&DRGX&ALX4&HOXD12&ALX3&HOXC11&OTX1&EVX2&ARX&HOXC12&PROP1&FOXO4&POU6F2&OTX2&FOXQ1&HOXC10&OZF&HOXA10&FOXK1&CDX1&HOXD11&FOXF1&FOXK2&FOXH1&HXA5&FOXP3	Yes
Early_Enterocyte	chr4_53377298_53377798	chr4:53379582:T:G	chr4	53379582	rs1471597	Enterocyte		FOXD2&MEF2B&ZN232&ARID5A&ZNF232&MEF2D&ZN136&FOXD3&EVX1&MEF2A&MSX1&HMGA2&MEF2C&NKX61&BARX1	No
Early_Enterocyte	chr9_15214954_15215454	chr9:15214348:C:G	chr9	15214348	rs1787677			SMAD3&SMAD2&ZSCAN4	No
Early_Enterocyte	chr20_6052281_6052781	chr20:6047593:C:T	chr20	6047593	rs6085362	Early_Colonocyte&GC_B		E2F7&E2F8&ZN121	No
Early_Enterocyte	chr14_39076313_39076813	chr14:39071943:T:C	chr14	39071943	rs9743466			ZN680&TEAD3	No
Early_Enterocyte	chr7_45152934_45153434	chr7:45153214:G:T	chr7	45153214	rs10233799	Colonocyte&EEC		SNAI2&ITF2&TCF4&SCRT1&ID4&MESP1&TCF3&FIGLA&MYOD1&TCF12&FOXO1	Yes
Early_Enterocyte	chr16_22239015_22239515	chr16:22239248:G:A	chr16	22239248	rs11074507	AC_Stem&Early_Colonocyte		NFIX&NFIC&CREB3L1&TLX1&ATF6&ATF6A&E2F4&RFX1&MAFK&NFIA	Yes
Early_Enterocyte	chr3_45985039_45985539	chr3:45985149:G:T	chr3	45985149	rs17078495	gdT		NR2F1&ESR2&RXRG&NR4A1&ESRRB&ESRRA&PPARA&NR4A2&RORA&RORA_1&NR1H3&TF65&RXRA&NR6A1&NR2C1&RARA&IRF2&IRF1&ZN708&COT2&ERR1&ESR1&ESRRG&COT1&NR2F2&RARG&ERR2&ZNF71&RELB&PPARG&NFKB2&NR4A3&ERR3	Yes
Early_Enterocyte	chr9_76904616_76905116	chr9:76900826:C:T	chr9	76900826	rs56125431	AC_Stem&Early_Colonocyte&Colonocyte&AC_Goblet		GLIS2&SP1&MAZ&PATZ1&ZN467&ZNF281&WT1&KLF15&SP3&ZSC22&ZN148&KLF3&SIN3A&KLF5&KLF6&VEZF1&PPARD&KLF1	No
Early_Enterocyte	chr6_27772414_27772914	chr6:27772887:C:T	chr6	27772887	rs9468223			YY1&CREB3L2&CREB3L1&TYY1&TAF1&ZFP42&TYY2&E2F3&E2F2	Yes
Early_Enterocyte	chr8_6405533_6406033	chr8:6396090:G:C	chr8	6396090	rs68029576				No
Early_Enterocyte	chr2_17538246_17538746	chr2:17537555:C:T	chr2	17537555	rs12464793	AC_Stem&Early_Colonocyte&AC_Goblet	TI_Goblet	TEAD4	No
Early_Enterocyte	chr14_103819933_103820433	chr14:103825502:A:G	chr14	103825502	rs4900600	AC_Stem&Endothelium		CPEB1&HOXC12&HXC12&HOXD12&HXC10&GATA6&PAX6&Z354A&GATA4	No
Early_Enterocyte	chr10_21097586_21098086	chr10:21097826:T:C	chr10	21097826	rs313787	Enterocyte&EEC		SOX10&SOX8&SOX9&SOX4&ZBTB3&ATF2&JUN	Yes
Early_Enterocyte	chr3_142604857_142605357	chr3:142601069:A:G	chr3	142601069	rs7635052	Enterocyte		GLIS1&GLIS3&ZN322&HEY2	No
Early_Enterocyte	chr17_32847944_32848444	chr17:32839964:C:T	chr17	32839964	rs9899478	AC_Stem&Early_Colonocyte		PROX1&SMAD3&ZN667	No
Early_Enterocyte	chr5_17157913_17158413	chr5:17162595:A:G	chr5	17162595	rs12657901	Early_Colonocyte		SP1&MAZ&PATZ1&ATF5&MGA&RARA::RXRG&SP4&PLAG1&AGGF1&TBX15&SP3&NFKB2&ZNF282&TBX5&MZF1(var.2)&MZF1_5-13&TBX2&KLF3&KLF5&IRF4&ZSC22&RREB1&KLF6&VEZF1&KLF15&KLF4	No
Early_Enterocyte	chr16_13997836_13998336	chr16:14006600:T:A	chr16	14006600	rs11640120	GC_B&NaiveB&MemoryB		RORA&ZN713	No
Early_Enterocyte	chr19_15672130_15672630	chr19:15669805:G:C	chr19	15669805	rs7254909	TI_Stem		ZN586&ZBTB6	No
Early_Enterocyte	chr8_22599214_22599714	chr8:22607647:G:C	chr8	22607647	rs34269854			PRDM1&E2F8	No
Early_Enterocyte	chr9_114385893_114386393	chr9:114377802:T:C	chr9	114377802	rs4979372	CD4T&CD8T&gdT&GC_B&NaiveB&Plasma&Macrophage		POU2F1&Oct-1	No
Early_Enterocyte	chr15_93091416_93091916	chr15:93094899:G:A	chr15	93094899	rs8028642	TI_Stem		ZN770&MAZ&WT1&SP4&NUCB1&PATZ1&ETS2&VEZF1	No
Early_Enterocyte	chr6_114200815_114201315	chr6:114208212:C:T	chr6	114208212	rs10457273			E2F1&EGR2&RREB1	No
Early_Enterocyte	chr14_75159168_75159668	chr14:75157647:C:T	chr14	75157647	rs7157078		Enterocyte	FOXO3&FOXO4&FOXO1&FOXO6&EVX1&MEF2B&BBX&P63	No
Early_Enterocyte	chr2_86221029_86221529	chr2:86219726:A:G	chr2	86219726	rs7592211	GC_B&NaiveB&MemoryB		ZN335	No
Early_Enterocyte	chr11_74370100_74370600	chr11:74365403:T:G	chr11	74365403	rs1145684	TI_Stem&AC_Stem&Early_Enterocyte&BEST4		STAT2&IRF1&STAT1&STAT1::STAT2&STAT2::STAT1&IRF9&IRF8&CSTF2&FOXC1&FOXC2	No
Early_Enterocyte	chr6_11174104_11174604	chr6:11166377:A:G	chr6	11166377	rs4406221		Enterocyte		No
Early_Enterocyte	chr8_139908521_139909021	chr8:139908539:G:A	chr8	139908539	rs7014539		TI_Goblet	NFIB&ZN143&MEIS2&TGIF1&ZN322&KLF15&DIABLO	Yes
Early_Enterocyte	chr10_55570619_55571119	chr10:55570876:G:A	chr10	55570876	rs7080066	TI_Stem&Early_Enterocyte	TI_Goblet	LHX9&BARX1&MYBL1	Yes
Early_Enterocyte	chr6_6663724_6664224	chr6:6662053:T:C	chr6	6662053	rs201010			ZBTB49&NFE2&NFE2L2&NF2L2&MAF::NFE2&NFE2::MAF&FOSB&BACH1&SOX10&MAFK&BACH2	No
Early_Enterocyte	chr13_103002176_103002676	chr13:102995784:T:C	chr13	102995784	rs72657816	Enterocyte		TFDP1&MECOM&BC11A&IRF8&IRF4	No
Early_Enterocyte	chr6_52612653_52613153	chr6:52611885:A:G	chr6	52611885	rs16882788	TI_Goblet		PQBP1	No
Early_Enterocyte	chr3_192874111_192874611	chr3:192877001:C:T	chr3	192877001	rs9844309	Enterocyte		TRIM69&ZN322	No
Early_Enterocyte	chr11_111284074_111284574	chr11:111291966:A:G	chr11	111291966	rs10789822	Early_Colonocyte&Colonocyte		WT1&ELF5&ZN263&ETV6&E2F6&ZSC22&SPIC&GABPA&ELF2&GTF2I&PLAG1&E2F1&ZN586&ZN770	No
Early_Enterocyte	chr2_201254235_201254735	chr2:201255095:T:G	chr2	201255095	rs7603014	AC_Goblet&BEST4		TBX1&SOX9&SOX7&SOX10&SOX21&TBX21&SOX8&SRY&MEF2C&ARID5B&MEF2A&FOXC1&FOXJ3&CSTF2&IRF5&MEF2B&CDX1&HOXC12&FOXD3&FOXJ2&FOXC2&ZNF35&HOXC13	No
Early_Enterocyte	chr14_25220482_25220982	chr14:25220927:T:C	chr14	25220927	rs4983070			FOXL1&ZN250&Z354A	Yes
Early_Enterocyte	chr6_101286680_101287180	chr6:101286308:T:C	chr6	101286308	rs697440	Early_Colonocyte		CEBPA&CEBPB&NFIL3&PO2F3&DDIT3&ZN335&DBP&TBP&POU3F4	No
Early_Enterocyte	chr6_160238721_160239221	chr6:160239662:T:C	chr6	160239662	rs315988	Enterocyte		ATF4&CEBPG&DDIT3&XG	No
Early_Enterocyte	chr18_63823868_63824368	chr18:63824854:A:G	chr18	63824854	rs112282523			EVI1&MECOM	No
Early_Enterocyte	chr5_127739218_127739718	chr5:127734559:C:A	chr5	127734559	rs113143769		Enterocyte	TBX20&SPIB&HNF1A&ZFP82&TFAP2C&ZNF263	No
Early_Enterocyte	chr1_156480662_156481162	chr1:156486106:G:A	chr1	156486106	rs1171561	CD4T&CD8T&gdT&GC_B&NaiveB&MemoryB&Plasma&Macrophage&Neutrophil		ZN680&MYC	No
Early_Enterocyte	chr17_39357408_39357908	chr17:39348188:C:T	chr17	39348188	rs1971663	Enterocyte		ZBT14&PAX9&ZN331&PAX1&PAX2&PAX5	No
Early_Enterocyte	chr9_89924083_89924583	chr9:89914697:G:A	chr9	89914697	rs1025712907	gdT&MemoryB&Macrophage&Endothelium		NR2F6&RARA&NFE2&RARG&JDP2&RORA&HMX3&FOSL1&NR2F1&VSX2&JUN&PO6F2&RARB&HMX2&BATF&POU6F2&OTP&POU6F1&HNF1B&NR1H4&HOXA3&LHX6&PHOX2B&FOS&LMX1A&RHOXF2&EVX2&VAX2&LHX3&LHX5&HOXC4&SHOX2&FOS::JUND&ALX3&BARH1&LHX1&HMX1&ZFHX3&HNF1A&EMX2&HOXB4&DLX1&GSX2&HOXC5&ISL2&HOXC6&MEOX2&VAX1&FOSL1::JUN&HOXD1&MEOX1&VENTX&EMX1&NKX6-3&LHX9&POU4F2&HOXA7&FOSL1::JUNB&HXA5&LMX1B&NR2E1&ZN317&PO4F2&NR1D1&VSX1&DLX4&NKX6-1&LHX2&RAX&LBX1&BARX2&MSX2&DBX2&LHX4&PAX7&NOTO&HXD3&HESX1&PAX4	No
Early_Enterocyte	chr2_179891197_179891697	chr2:179882221:T:C	chr2	179882221	rs6744465	AC_Stem&Early_Colonocyte&Colonocyte		THRA&THRB&AP2C&TFAP2C&AP2A	No
Early_Enterocyte	chr11_10488150_10488650	chr11:10484488:A:G	chr11	10484488	rs7127884	Enterocyte	Early_Colonocyte	BBX&IRF5	No
Early_Enterocyte	chr15_74235974_74236474	chr15:74244739:G:C	chr15	74244739	rs901128	TI_Stem&AC_Stem&Early_Colonocyte&AC_Goblet&EEC			No
Early_Enterocyte	chr8_2137320_2137820	chr8:2129989:C:T	chr8	2129989	rs62479966			NKX62&NKX6-2&POU4F2&PO4F2&BARX2&HOXC12&MYOD1&NKX6-1&LHX2&PDX1&HOXC9&NANOG&HOXD12&HOXC11&MAGOH&HOXD11	No
Early_Enterocyte	chr10_27258684_27259184	chr10:27263570:A:G	chr10	27263570	rs10829218	EEC&NaiveB		EPAS1&FOXK1	No
Early_Enterocyte	chr5_141838266_141838766	chr5:141832009:T:C	chr5	141832009	rs248499			PAX9&ZEB1&TBX1&PAX1&HMX1&PAX2&NHLH1&SRF&PAX5&P63&TP63&P73	No
Early_Enterocyte	chr10_44769382_44769882	chr10:44774725:C:T	chr10	44774725	rs1749333			KLF13&CTCFL&ZN423&ZBTB14&RREB1&KLF8	No
Early_Enterocyte	chr17_35433527_35434027	chr17:35426431:A:C	chr17	35426431	rs997656	CD4T&CD8T&gdT&Macrophage&DC&Fibroblast&Endothelium		MEOX2	No
Early_Enterocyte	chr15_59595869_59596369	chr15:59600012:T:C	chr15	59600012	rs34475491			MAFB&NFE2L2&THRB&THB	No
Early_Enterocyte	chr2_190408610_190409110	chr2:190417698:T:C	chr2	190417698	rs4853701	CD8T&NaiveB		ZBTB16&HNF1B&HNF1A	No
Early_Enterocyte	chr5_36006081_36006581	chr5:36006297:C:T	chr5	36006297	rs11952183			GMEB2&ARI3A&ARID3A&POU4F2&PO4F3&HNF1B&LHX3&HOXD4&POU1F1&PO4F1&POU4F3&GLYCTK&EDN1&LMX1A&POU4F1&HXC10&HNF1A	Yes
Early_Enterocyte	chr17_65777130_65777630	chr17:65770316:A:C	chr17	65770316	rs7211481			TBX1&ZNF713&NRL&MAFF&ARID5B&ANDR	No
Early_Enterocyte	chr22_34115699_34116199	chr22:34115976:T:C	chr22	34115976	rs7290158	TI_Stem&Early_Enterocyte&Enterocyte		FOXB1&DAB2&SOX17	Yes
Early_Enterocyte	chr7_6378534_6379034	chr7:6376787:T:G	chr7	6376787	rs200908732			SOX4&FOXO4&SRY&FOXL1&FOXD3&FOXG1&FOXO3&FOXP1&FOXJ3&FUBP1&FOXM1&BPTF&FOXI1&STAT2&IRF5&FOXO1	No
Early_Enterocyte	chr2_131504637_131505137	chr2:131504913:T:C	chr2	131504913	rs10194094			HCFC1&SMRC1&THA11&HEY2	Yes
Early_Enterocyte	chr5_55220544_55221044	chr5:55216210:A:G	chr5	55216210	rs1874477	Early_Colonocyte&TI_Goblet		FOXD2&MEF2B&MEF2D&NR4A2&MEF2A&MEF2C	No
Early_Enterocyte	chr4_76989673_76990173	chr4:76980549:T:A	chr4	76980549	rs1109003	AC_Stem&Early_Colonocyte&AC_Goblet&CD4T&CD8T&gdT		CREB3L1&ZBTB18&ZNF238&ZBT18&TWIST1&XBP1&TWST1	No
Early_Enterocyte	chr10_99921893_99922393	chr10:99924154:G:A	chr10	99924154	rs7086960			ZEB1&ITF2&TCF4&TCF3&ZBT18&ID4&MYOD1&TWIST1&KLF5&NFIC&TLX1&TCF12&MESP1&TWST1&NFIA&KLF16&PML&KLF1	No
Early_Enterocyte	chr11_67579426_67579926	chr11:67583249:G:C	chr11	67583249	rs694746	NaiveB&Plasma&Macrophage&DC	Early_Enterocyte&Early_Colonocyte		No
Early_Enterocyte	chr11_68216576_68217076	chr11:68217040:G:A	chr11	68217040	rs10896305	TI_Goblet			Yes
Early_Enterocyte	chr17_74380563_74381063	chr17:74381873:A:T	chr17	74381873	rs62063631			P53	No
Early_Enterocyte	chr3_49873519_49874019	chr3:49879277:C:T	chr3	49879277	rs7613360	Enterocyte		ZBT7B&RFX2&RFX1&CDX2&MXI1&HXC9&PAX9&PAX1&PAX6&PAX2&ZN121&PAX5	No
Early_Enterocyte	chr14_49635563_49636063	chr14:49630729:C:A	chr14	49630729	rs2985692	CD4T&CD8T&gdT&GC_B&Plasma		FOXL1&FOXJ3&FOXI1&FOXO1&FOXJ2&FOXD3&FOXC1&FOXF1&FOXP1&PSMC2&FOXG1&SRY&EPAS1	No
Early_Enterocyte	chr2_199410108_199410608	chr2:199406920:G:A	chr2	199406920	rs4675559	AC_Goblet		SOX10&SRY&SOX18&SOX15&SPDEF&SOX2&SOX14&SOX3&SOX1&SOX21&SOX7&SOX17&SOX9	No
Early_Enterocyte	chr1_148399458_148399958	chr1:148409509:G:A	chr1	148409509	rs60674267	AC_Stem&AC_Goblet		ZN770&BACH1&TFAP2D&PAX5&ZN554&NFE2&AP2D&MAFG&MAFK&PML	No
Early_Enterocyte	chr19_40687330_40687830	chr19:40686712:T:C	chr19	40686712	rs59449188	GC_B&MemoryB&Plasma&Fibroblast		MAFK&BACH1&NR2C2&BACH2&RARA&NF2L2&NFE2&MAF::NFE2&NFE2::MAF&NR6A1&MAFF&NR1H4&FOXG1&ZN554&ETV3	No
Early_Enterocyte	chr12_12984061_12984561	chr12:12979951:T:C	chr12	12979951	rs2270390	TI_Stem		EP300&NKX32&SPIB&ZSC31	No
Early_Enterocyte	chr14_69780961_69781461	chr14:69772772:A:G	chr14	69772772	rs8018389			TBX3	No
Early_Enterocyte	chr4_62806727_62807227	chr4:62815949:C:A	chr4	62815949	rs62301326	TI_Goblet		HOXA13&HOXB9&HOXB13&TBP&ZN136&HXB13&HXA13	No
Early_Enterocyte	chr1_150579429_150579929	chr1:150579726:C:T	chr1	150579726	rs72656914	TI_Goblet&Macrophage		FLI1&ETV1&ELK4&GABPA&ETS1&ERG&ELK1&ELK3&ELF1&ELF2&FEV&ETV4&ETV3&ETV5&ZBTB7A&GABP1&RAD21&OSR2&CTCF&ETS2	Yes
Early_Enterocyte	chr19_21566028_21566528	chr19:21557800:A:T	chr19	21557800	rs7253559			PRDM4&MECOM&NKX2-4	No
Early_Enterocyte	chr4_7103749_7104249	chr4:7110623:G:T	chr4	7110623	rs60079765	Enterocyte		NKX21&TP53&ATF6&ATF6A&NKX2-5&NFIC&NFIX&NFIA&FOXN3	No
Early_Enterocyte	chr12_96315856_96316356	chr12:96322285:C:T	chr12	96322285	rs10777784	AC_Stem		NR4A2&Z354A	No
Early_Enterocyte	chr19_10732182_10732682	chr19:10732507:A:G	chr19	10732507	rs187805350	Colonocyte		CEBPG&ATF4&DDIT3&ZN257&GTF2I&MAFG&SIN3A&ZN770&MAFK	Yes
Early_Enterocyte	chr9_82734572_82735072	chr9:82726461:C:T	chr9	82726461	rs477678	Enterocyte&AC_Goblet		RXRG&RXRA	No
Early_Enterocyte	chr15_67150347_67150847	chr15:67160650:A:G	chr15	67160650	rs9920190	Fibroblast&Endothelium		RUNX2&RUNX1&SMARCC2&PITX1&CBFB&PEBB&THA11&NHLH1&TFAP2C	No
Early_Enterocyte	chr1_172167870_172168370	chr1:172172172:G:A	chr1	172172172	rs12129264	TI_Stem&AC_Stem&Early_Enterocyte&Early_Colonocyte		SOX10&SOX7&SOX8&SOX9&SOX4&SOX21&NKX21&NKX2-5&NKX2-4&KLF3&NKX2-2&NKX22	No
Early_Enterocyte	chr9_84668172_84668672	chr9:84668402:C:G	chr9	84668402	rs1187322	TI_Stem&AC_Stem&Colonocyte&EEC			Yes
Early_Enterocyte	chr1_16012627_16013127	chr1:16013277:C:G	chr1	16013277	rs1763604	MemoryB&Plasma			No
Early_Enterocyte	chr22_42645871_42646371	chr22:42638419:A:T	chr22	42638419	rs113270182	TI_Stem&AC_Goblet		FOXC2&FOXC1&STAU2&IRF1&IRF2&PAX4	No
Early_Enterocyte	chr8_33796025_33796525	chr8:33790270:G:T	chr8	33790270	rs4345516	TI_Stem		ISX&FOXJ2&MSX2&FOXJ3&EVX2&HOXA4&LHX6&ARID5B	No
Early_Enterocyte	chr7_2873603_2874103	chr7:2870512:T:C	chr7	2870512	rs56199516	Macrophage&Fibroblast&Endothelium	Early_Enterocyte&Endothelium	GLIS1	No
Early_Enterocyte	chr1_40628369_40628869	chr1:40629499:A:G	chr1	40629499	rs2076333	TI_Stem&AC_Stem&Early_Enterocyte&AC_Goblet	Plasma	TFAP2C&RUNX3&TFAP2B&TFAP2B(var.3)&RUNX1&PEBB&CBFB&TFAP2A&RUNX2&USF2	No
Early_Enterocyte	chr13_112114886_112115386	chr13:112114097:G:A	chr13	112114097	rs7330112			SUH&BRAC&ZBT18&ZBTB18&ZNF238	No
Early_Enterocyte	chr5_53515817_53516317	chr5:53505828:G:A	chr5	53505828	rs11742590	TI_Stem&Early_Enterocyte&BEST4		GLI2&SP1&ZBTB6&ZBTB7B&SP4&GLI3&ZIC2&ZBTB7C&GLI1&SP2&SRBP2&ZN121&PAX5&SREBF2	No
Early_Enterocyte	chr14_39024008_39024508	chr14:39015697:C:T	chr14	39015697	rs56341545	TI_Stem&Early_Enterocyte&Enterocyte&TI_Goblet&EEC		ATF4&DDIT3&PBX2&STAT1&JUN::JUNB(var.2)&ATF1&SOX2&IRF3&ZN394	No
Early_Enterocyte	chrX_42696713_42697213	chrX:42689949:G:A	chrX	42689949	rs34784396	Early_Colonocyte		EPAS1&FOXJ3&FOXJ2&PIT1	No
Early_Enterocyte	chr4_69095346_69095846	chr4:69100940:G:A	chr4	69100940	rs56388229	TI_Goblet		POU4F2&POU4F1&OLIG2&HMGA2&POU1F1&POU3F3&POU3F2&PO6F1&ARNTL&BMAL1&PAX6&POU3F1&PIT1&TEF&CR3L2	No
Early_Enterocyte	chr9_34180183_34180683	chr9:34181459:G:A	chr9	34181459	rs4421437			REL&TF65&ZNF85&NFKB1&RELA&PAX5&ZN121&NFKB2	No
Early_Enterocyte	chr21_15848523_15849023	chr21:15848803:G:A	chr21	15848803	rs7278727	TI_Stem&AC_Goblet		TBX1&SNAI2&ITF2&TCF4&TBX15&TBX20&TBX5&ZEB1&TBX4&TBX2&TBX19&TWIST1&TAL1&ZBTB18&ZNF238&ID4&BRAC&ZBT18&EOMES&MESP1&T&TCF3&FIGLA&NGN2&TWST1&MYOD1&TBX3&NANOG&TAL1::TCF3&ASCL1&TFE2&ATOH1&TCF12	Yes
Early_Enterocyte	chr7_55127451_55127951	chr7:55117609:A:T	chr7	55117609	rs7779645	TI_Stem&AC_Stem&Early_Colonocyte&AC_Goblet		ZNF384&NFIL3&TEF&ZNF35&HOXD12&HOXC12&FOXJ3&MEF2C&HLF&HOXA10&HXC12&HOXC11&HOXC10&HXA11	No
Early_Enterocyte	chr5_77955515_77956015	chr5:77956111:A:T	chr5	77956111	rs2637076	Colonocyte		TAL1&SRY&BARX1&SOX9&ZN264&MYF6&NKX21	No
Early_Enterocyte	chr3_157543057_157543557	chr3:157539227:G:T	chr3	157539227	rs6441134	TI_Stem&AC_Stem&Early_Colonocyte&AC_Goblet&Paneth&Fibroblast	Enterocyte	NFAC1&RXRG&ZNF75A&NFAC2&E2F7&E2F8&NFAT5&NR1H2&NFKB1&STAT1&PPARG::RXRA&STAT4&RUNX2&RUNX3&HNRNPA0&HIVEP1&ZEP1&VSX1	No
Early_Enterocyte	chr5_139576410_139576910	chr5:139571793:C:T	chr5	139571793	rs261530	AC_Goblet		EWSR1-FLI1&HMX1&ZN770&GTF2F1&ZFP82	No
Early_Enterocyte	chr3_194527060_194527560	chr3:194526440:G:C	chr3	194526440	rs62286711	BEST4&Macrophage&DC&Neutrophil&Fibroblast&Endothelium		SPDEF&MECP2&ZF64A&PAX4&MTF1&NR2C2	No
Early_Enterocyte	chr19_12913129_12913629	chr19:12904716:A:G	chr19	12904716	rs17706531	EEC&Fibroblast&Endothelium		ELF1&FLI1&ETS1&ERG&KLF1&ETV1&ETV2&ETS2&ETV7&KLF15&ELF3&ZBTB7A&KLF5&PATZ1&ETV4&FEV&ETV5	No
Early_Enterocyte	chr20_61980922_61981422	chr20:61979747:T:G	chr20	61979747	rs62207106	Macrophage		TFAP2D&EBF1&AP2D&ZN547&CREB1&ZN708	No
Early_Enterocyte	chr6_56521519_56522019	chr6:56530253:C:A	chr6	56530253	rs6939305	TI_Stem&TI_Goblet&AC_Goblet		FOXD2&SOX7&SOX11&SIX2&HNF1A&RARA&HNF1B&HXA11	No
Early_Enterocyte	chr1_47323680_47324180	chr1:47323801:T:G	chr1	47323801	rs11587272	TI_Stem&AC_Stem&Early_Colonocyte&Colonocyte&AC_Goblet		RUNX2&RUNX3&FOXP2&FOXP1&RUNX1&ZN490&FOXK2&FOXK1&FOXQ1&FOXF1&ZN317	Yes
Early_Enterocyte	chr19_8025179_8025679	chr19:8025498:A:G	chr19	8025498	rs12972953	TI_Stem&Early_Enterocyte		E2F7&STAT1&E2F8&E2F6&FOXD2&BC11A&HOMEZ&FOXD3&ETV5&STAT4	Yes
Early_Enterocyte	chr4_163380624_163381124	chr4:163381031:G:C	chr4	163381031	rs4691915	AC_Stem&Early_Colonocyte&Colonocyte		HNF4A&RXRG&RXRA&PPARG::RXRA&FOXP1&NR2F6&NR1H2::RXRA&NR1H2&FOXQ1&NR2F1&FOXP2&NR2C2&MAFF&FOXJ1&FOXK1&FOXF2&PPARD&PPARA&FOXK2&FOXJ3&MAFA&PPARG&HNF4G&PPARA::RXRA&FOXF1&LEF1&TCF7L1&MAFK	Yes
Early_Enterocyte	chr19_15812023_15812523	chr19:15819336:A:T	chr19	15819336	rs10402065	CD8T		JUND (var.2)&JUND(var.2)&BHE22&ATF2&OLIG1&MSX2&NFIL3&MEIS2&HMX1&JUND&FOXJ2&FOSL2::JUN(var.2)&MEIS1&PHOX2B&PROP1&HXA9&FOXC2&TBX20&FOXC1&FOXL1&IRF5&BARX1&TEAD4&FOXG1	No
Early_Enterocyte	chr17_55496291_55496791	chr17:55494650:T:A	chr17	55494650	rs7220088	Early_Enterocyte&Enterocyte		FOXP2&FOXJ3&FOXP1&FOXG1&PO2F2&FOXO4&OLIG1&P5F1B&FOXJ1&BHE22&FOXO3&FOXF2&FOXO1&FOXO6&FOXQ1&FOXC2&POU2F3&FOXK1&FOXJ2&FOXC1&FOXF1&FOXK2&ANDR&SRY&MYF6&FOXL1&EDN1&FOXP3	No
Early_Enterocyte	chr14_96250531_96251031	chr14:96251494:T:G	chr14	96251494	rs74703250			SOX17&ATF5&P63	No
Early_Enterocyte	chr6_27773801_27774301	chr6:27774256:A:G	chr6	27774256	rs1985099	Early_Colonocyte&AC_Goblet		MAFG&MAFK&BACH1&MAFF&NF2L2&NFE2&MAF::NFE2&NFE2::MAF&ZN329&BACH2	Yes
Early_Enterocyte	chr2_200524234_200524734	chr2:200517309:T:G	chr2	200517309	rs12373820	AC_Stem&Early_Colonocyte&AC_Goblet		ARID5A&FOXD2&FOXD3&VENTX&MCR	No
Early_Enterocyte	chr1_171800819_171801319	chr1:171798232:A:G	chr1	171798232	rs2143369	Enterocyte	TI_Goblet	PPARG&PBX3&ZNF350&ZN350&BCL3&ZF64A	No
Early_Enterocyte	chr7_22821198_22821698	chr7:22811361:C:T	chr7	22811361	rs10247992			ZBTB16&NKX6-2&HXA11	No
Early_Enterocyte	chr9_94668337_94668837	chr9:94677135:T:C	chr9	94677135	rs12346245	Early_Enterocyte&Enterocyte		ESRRG&ESRRA&ZNF148&WT1&TBX1&KLF1&FIP1L1	No
Early_Enterocyte	chr4_23202630_23203130	chr4:23206913:T:C	chr4	23206913	rs6448193	TI_Stem&AC_Stem&Early_Colonocyte		GATA3&GATA2&RORA&GATA1&ZNF784&GATA6&NR4A1&GATA4&FOXG1&FOXJ2&TLX2&GATA5&RARB&FOXC1&FOXJ3&NR4A3&FOXC2&FOXL1&PPARG&FOXM1&RXRA&SOX3	No
Early_Enterocyte	chr21_39183266_39183766	chr21:39180381:A:G	chr21	39180381	rs3171465			ZSCAN4&NFIC	No
Early_Enterocyte	chr17_46979102_46979602	chr17:46985983:T:C	chr17	46985983	rs2317996	TI_Stem&EEC&Plasma&Fibroblast		RORA&RORA(var.2)&RORA_2&RORG&NR1D1&RORC&RORB	No
Early_Enterocyte	chr1_47333493_47333993	chr1:47331032:G:T	chr1	47331032	rs9725517			RUNX3&NFKB1&GRHL2&FOXG1&TBX20	No
Early_Enterocyte	chr2_15701437_15701937	chr2:15693060:A:G	chr2	15693060	rs1123392			NKX32&NKX3-1&NKX3-2&ISL2&PAX6&HMX2	No
Early_Enterocyte	chr6_86175105_86175605	chr6:86175276:G:A	chr6	86175276	rs9450397	TI_Stem		TBX1&ETV6	Yes
Early_Enterocyte	chr18_3816873_3817373	chr18:3813758:C:T	chr18	3813758	rs3786432	TI_Stem&Early_Enterocyte&Enterocyte		ZNF652&CPEB1&GSC&HSF2&PITX1&HSF4&HSF1&NKX6-2&DMBX1&OTX2&CRX&SOX8&ARID3A	No
Early_Enterocyte	chr16_11650128_11650628	chr16:11650848:G:A	chr16	11650848	rs9937284			SRF&RORA&HAND1	No
Early_Enterocyte	chr7_21104017_21104517	chr7:21100661:T:A	chr7	21100661	rs971993	Early_Colonocyte&Colonocyte		NR4A2&ZBED1&SOX18&ZNF124&MEF2BNB-MEF2B&ZN317	No
Early_Enterocyte	chr12_69415729_69416229	chr12:69423313:A:G	chr12	69423313	rs7297805	Early_Enterocyte		NFATC1&SREBF1&ARNTL&MITF&TFE3&BHLHE41&NKX2-8&ZNF263&NKX21&NKX2-1	No
Early_Enterocyte	chr12_113965640_113966140	chr12:113958892:T:C	chr12	113958892	rs3825211			FOXJ3&FOXL1&FOXJ2&ZN418&SOX9&FOXM1&EVX1&ZNF35&TIA1	No
Early_Enterocyte	chr14_70360268_70360768	chr14:70357980:T:C	chr14	70357980	rs34590849			FOXD2&IRF4&PDX1&IRF8&HNF1A&SOX14&HNF1B	No
Early_Enterocyte	chr8_38207712_38208212	chr8:38208465:G:A	chr8	38208465	rs11777969	Enterocyte		KLF13&KLF9&KLF12&KLF14&SP4&SP8&EGR1&SP3&PML&KLF4&ZN322&RAB14	No
Early_Enterocyte	chr22_23278895_23279395	chr22:23269132:A:G	chr22	23269132	rs16998919	TI_Stem&AC_Stem&Early_Colonocyte&Colonocyte	Enterocyte	NFE2&RARA(var.2)&RARA&JUND&NR1H4&BATF&NFKB2&ZNF71&HBP1	No
Early_Enterocyte	chr9_125600150_125600650	chr9:125606945:G:A	chr9	125606945	rs534214			ZFP82&RUVBL1	No
Early_Enterocyte	chr22_20504256_20504756	chr22:20504516:C:T	chr22	20504516	rs6000285	Enterocyte		CDX2&SRY&HOXC13&SOX15&HOXC10&EVX2&HOXA13&HOXB13&HOXB9&CPEB1&HOXC11&HOXD12&BPTF&HOXD13&SOX2&SOX18&MEF2BNB-MEF2B&CDX1&NANOG&HOXC12&HOXA10&SOX1&HXB13&SOX14&SOX21&HXA13&HOXD11&HOXA11&SOX7&SOX11	Yes
Early_Enterocyte	chr1_89574583_89575083	chr1:89570227:G:A	chr1	89570227	rs12410923			TFAP2A(var.2)&TFAP2A&TFAP2C&TFAP2B&ZN214	No
Early_Enterocyte	chrX_14520251_14520751	chrX:14516955:T:A	chrX	14516955	rs59117123	Fibroblast		FOXJ3&FOXI1&LHX8&PBX3&NFYA&FOS&LHX6&NKX2-4&BPTF	No
Early_Enterocyte	chrX_17347804_17348304	chrX:17342637:C:A	chrX	17342637	rs771080356	TI_Stem&AC_Stem		KLF5&SP1&KLF4&MAZ&KLF1&SREBF1&EGR2&ZNF410&SP4&ZNF148&ZN331&PML&ZNF219&EGR1&FOXO6&PATZ1&SRBP2&ZN219&ZN467&SP3&KLF3&SREBF2&SND1&CHD1&ZNF740&SALL4&ZNF281&KLF15&GLIS3&WT1&KLF6&SP2&SIN3A&TBX1	No
Early_Enterocyte	chr18_64721067_64721567	chr18:64725977:G:A	chr18	64725977	rs12954496	AC_Stem&AC_Goblet		REST&NRF1&TRIM69&MTF1&RUNX2&RUNX3&HEY2	No
Early_Enterocyte	chr13_73597584_73598084	chr13:73587656:C:G	chr13	73587656	rs9600136	Early_Enterocyte			No
Early_Enterocyte	chr6_136989940_136990440	chr6:136982432:C:T	chr6	136982432	rs112940945	TI_Stem&EEC	Enterocyte	ZNF711&ZFX&ZN449&FHL2&TP53	No
Early_Enterocyte	chr19_39154479_39154979	chr19:39154945:G:A	chr19	39154945	rs476713	TI_Stem&AC_Stem&Early_Colonocyte&AC_Goblet		NFATC1&MZF1&ZN281&PLAG1&MAZ&TBX15&SP1&ZBT17&TBX1	Yes
Early_Enterocyte	chr12_109983654_109984154	chr12:109983829:G:A	chr12	109983829	rs12314720			GRHL2	Yes
Early_Enterocyte	chr20_3371743_3372243	chr20:3367333:G:A	chr20	3367333	rs6037579	Early_Enterocyte&BEST4&Macrophage		ZBTB18&ZNF238&SOX4&MYF6&SOX8&SOX10&SOX9&SOX7	No
Early_Enterocyte	chr6_116446300_116446800	chr6:116446719:C:A	chr6	116446719	rs6918224	TI_Stem&Early_Colonocyte&Colonocyte&BEST4&Neutrophil	Enterocyte	VENTX&ATF2&JUND&BATF&SOX13&SOX9&SOX10&SMCA5	Yes
Early_Enterocyte	chr5_66864492_66864992	chr5:66863857:C:A	chr5	66863857	rs36159	gdT		TEAD3&ZNF85&FOXP3&EWSR1-FLI1&HEN1&ETS1&FLI1&NHLH1&ERG&GTF2F1&HIST2H2BE&ETV4&ZNF263	No
Early_Enterocyte	chr8_34481786_34482286	chr8:34482545:C:T	chr8	34482545	rs10100459	TI_Goblet&AC_Goblet&EEC		CR3L1&SCRT1&CREB3L2&CREB3L1&SCRT2&RXRG&THB&TBX1&TBX15&RARA&NR2F1&NR2F6&TBX3&NR2C1&NR2F2&NR2C2&PPARA&RARG&ESRRA&PPARG&RXRA&NR1H3&COT1&PPARA::RXRA&RARB&THRA&THA&COT2	No
Early_Enterocyte	chr7_155962276_155962776	chr7:155953713:A:G	chr7	155953713	rs4716570	TI_Goblet	Early_Enterocyte	TFAP2B&TFAP2B(var.3)&TFAP2A(var.3)&TFAP2A&TFAP2C(var.3)&TFAP2C&ZIC4&TFAP2A(var.2)&PLAG1&SMPX&WRNIP1	No
Early_Enterocyte	chr4_153790893_153791393	chr4:153784864:G:A	chr4	153784864	rs6853435	TI_Stem&AC_Goblet&Tuft		NFAC1&NFAC2&NR5A2&NFATC2&NFAC3&NFATC3&STF1&TFE3&ESRRA&THRB&ERR1&ERR2	No
Early_Enterocyte	chr1_22814703_22815203	chr1:22814626:G:A	chr1	22814626	rs4655119	EEC		PRDM1&NR4A1&NR1I3&ZN768&NR1A4::RXRA&ZN770	No
Early_Enterocyte	chr9_92735875_92736375	chr9:92742471:A:G	chr9	92742471	rs10821013	TI_Stem&Enterocyte		ZN770&SP1&HCFC1&SP2&ZBTB6&SP4&THA11&ZN143&PKNX2	No
Early_Enterocyte	chr22_30591944_30592444	chr22:30600203:A:G	chr22	30600203	rs77121106	CD4T&CD8T&NaiveB&DC&Fibroblast	Mast	CEBPD&DNMT3A	No
Early_Enterocyte	chr1_226939907_226940407	chr1:226931040:G:A	chr1	226931040	rs16846679				No
Early_Enterocyte	chr4_151530734_151531234	chr4:151530976:T:G	chr4	151530976	rs56301462			ZIC3&ZKSCAN1&PLAG1	Yes
Early_Enterocyte	chr19_16197168_16197668	chr19:16197389:G:A	chr19	16197389	rs28372757	Enterocyte&TI_Goblet		RXRG&HNF4A&RXRA&RXRB&NR2F6&NR2F1&NR2C2&PPARG::RXRA&COT1&NR1H2::RXRA&NR1H2&NR4A2::RXRA&ZN768&SOX10&COT2	Yes
Early_Enterocyte	chr1_165352717_165353217	chr1:165348759:A:G	chr1	165348759	rs1974080	TI_Stem&Early_Enterocyte&Early_Colonocyte		ZNF3&BACH1&HOXD12&HXC10&GATA6&GATA4	No
Early_Enterocyte	chr6_34539310_34539810	chr6:34539534:A:G	chr6	34539534	rs2233645			ZEB1&TWIST1&TFAP2C&TWST1&AP2A&AP2C	Yes
Early_Enterocyte	chr13_110914001_110914501	chr13:110915840:T:A	chr13	110915840	rs28364778	CD4T&CD8T&gdT&GC_B&Plasma&Macrophage		RXRG&RFX5&EIF5A2&SMAD2::SMAD3::SMAD4&SMAD4&SMAD2	No
Early_Enterocyte	chr16_1048409_1048909	chr16:1049671:G:A	chr16	1049671	rs11641494	Fibroblast		ZN335&KLF15&CHD1&HMX1&ZNF350&MAZ&ZN350&CLOCK&KLF16	No
Early_Enterocyte	chr22_21867489_21867989	chr22:21866526:T:C	chr22	21866526	rs5755745	MemoryB		FOXH1&BACH1	No
Early_Enterocyte	chr12_31163044_31163544	chr12:31153462:A:G	chr12	31153462	rs10743752			ZFX&PAX5&ZN586&MAFA	No
Early_Enterocyte	chr13_51802056_51802556	chr13:51797618:G:A	chr13	51797618	rs541434	Enterocyte		ZKSCAN3&ZNF306	No
Early_Enterocyte	chr13_33675959_33676459	chr13:33679565:C:T	chr13	33679565	rs6650400			ZN490&NR4A2::RXRA	No
Early_Enterocyte	chr3_42184986_42185486	chr3:42184659:T:C	chr3	42184659	rs4234445			IRF4	No
Early_Enterocyte	chr5_53511081_53511581	chr5:53517817:C:A	chr5	53517817	rs1363973		Enterocyte	HOXC10&HXA10&ZNF8	No
Early_Enterocyte	chr17_18377362_18377862	chr17:18385538:C:T	chr17	18385538	rs549046117	TI_Stem&Early_Enterocyte&Early_Colonocyte		TEAD3&EHF&ELF3&TEAD4&TEAD1&OLIG3&FEV&ELF5&TEAD2&EWSR1-FLI1&SSBP3&ETV5&SMCA5&ZN770	No
Early_Enterocyte	chr2_60851488_60851988	chr2:60847551:G:C	chr2	60847551	rs1177203	TI_Stem		ZN449	No
Early_Enterocyte	chr7_23294501_23295001	chr7:23294794:A:G	chr7	23294794	rs464452			CEBPG&ATF4&DDIT3&ZN257&GTF2I&ZN586&MAFG&NFAT5&ZN140&SIN3A&ZNF263&ZN770&MAFK	Yes
Early_Enterocyte	chr6_150686483_150686983	chr6:150688343:A:T	chr6	150688343	rs9885650	GC_B&NaiveB		ZBTB6	No
Early_Enterocyte	chr3_41961246_41961746	chr3:41953306:T:A	chr3	41953306	rs2371716	CD8T&gdT&GC_B&NaiveB&MemoryB		IRF3&CPEB1&FOXL1	No
Early_Enterocyte	chr3_178343357_178343857	chr3:178349068:G:A	chr3	178349068	rs76380593	TI_Stem&Early_Colonocyte&TI_Goblet&AC_Goblet		TBX1&SPDEF&GABPA&ETV1&ETV4&ETV5&ETV3	No
Early_Enterocyte	chr2_9754140_9754640	chr2:9750023:A:G	chr2	9750023	rs6754662	BEST4&CD4T		ZNF713&E2F1	No
Early_Enterocyte	chr16_75401201_75401701	chr16:75392576:C:T	chr16	75392576	rs117413481			TCF7L2&TCF7L1&LEF1&RORA&NR2F1&RARG&RXRG&RARA&COT1&COT2&TF7L2&HNF4A&NR1H3&RARA(var.2)&ESRRA&NR1H2::RXRA&NR6A1&PPARA&RARB&RXRA&ZN586&ESR1&RXRB&PPARG&RARA::RXRA&RXR::RAR_DR5&NR2C1&ESR2&TCF7&NR2C2&NR2F6&RARA::RXRG&ZNF71&SIN3A&ZN770	No
Early_Enterocyte	chr11_690947_691447	chr11:691018:A:T	chr11	691018	rs73407114	TI_Goblet&AC_Goblet		SMRC1&ZN554&ZFP82&TBX5	Yes
Early_Enterocyte	chr4_18567329_18567829	chr4:18572872:A:C	chr4	18572872	rs13129990	Enterocyte	Early_Enterocyte	NR2C2&PRDM14&PPARD&PRD14&ZN264	No
Early_Enterocyte	chr2_179936590_179937090	chr2:179931696:T:A	chr2	179931696	rs7572393	Enterocyte		FOXK1&ZN490&FOXG1&OLIG2&OLIG3&FOXJ2&CPEB1&NKX6-2	No
Early_Enterocyte	chr3_37785665_37786165	chr3:37786471:G:A	chr3	37786471	rs7625632	TI_Stem&Early_Colonocyte		MYNN	No
Early_Enterocyte	chr22_29040635_29041135	chr22:29033573:G:C	chr22	29033573	rs5997434	Fibroblast		SRBP1&RXRG&SREBF1&ZN436&ZN331&ZNF263&PAX5	No
Early_Enterocyte	chr8_70681136_70681636	chr8:70689486:T:A	chr8	70689486	rs34972504	Enterocyte&Tuft		ZNF384&FOXL1&FOXQ1&FOXJ3&POU4F2&FOXC1&MEF2C&POU4F3&POU4F1&FOXG1	No
Early_Enterocyte	chr14_93328596_93329096	chr14:93328859:G:A	chr14	93328859	rs11847061			SOX14&OSR2&LHX6&OSR1&JDP2&TBX20&BACH1	Yes
Early_Enterocyte	chr2_65070364_65070864	chr2:65078679:T:C	chr2	65078679	rs6546124	Enterocyte		PITX3&PITX1&GFI1B&TEAD1&OTX2&PITX2&TEAD3&NKX2-3	No
Early_Enterocyte	chr5_157471681_157472181	chr5:157471959:G:A	chr5	157471959	rs6879450	GC_B&MemoryB&Plasma		VSX2&POU6F1&PO6F2&POU6F2&SOX15&SRY&SOX2&EWSR1&NR1A4::RXRA&POU4F2&SOX1&PO4F2&POU1F1&HOXC9&NKX6-1&MSX1	Yes
Early_Enterocyte	chr7_101062477_101062977	chr7:101053890:A:G	chr7	101053890	rs4395825	Enterocyte		IRF4&EVI1&MECOM&IRF8&IRF2&ZFP28&IRF5&IRF1	No
Early_Enterocyte	chr10_132752401_132752901	chr10:132746472:T:A	chr10	132746472	rs7071777				No
Early_Enterocyte	chr18_23586162_23586662	chr18:23595385:G:A	chr18	23595385	rs1652359			GATA2&GATA1&GATA3	No
Early_Enterocyte	chr1_174623460_174623960	chr1:174631402:A:G	chr1	174631402	rs9728814	Enterocyte		ZIM3&FOXJ2	No
Early_Enterocyte	chr6_61949108_61949608	chr6:61942987:T:A	chr6	61942987	rs7740085	Enterocyte		EHF&ZN263&EWSR1-FLI1&ERG&FLI1&ETV4&ETS1&IRF4&BC11A&ETV5&ZN281&ZN341&ZIC2&ZBT17	No
Early_Enterocyte	chr2_113701961_113702461	chr2:113707103:T:C	chr2	113707103	rs17048294	AC_Stem&Early_Colonocyte		NKX2-3&NKX2-4&ONEC2	No
Early_Enterocyte	chr14_103749385_103749885	chr14:103749648:C:T	chr14	103749648	rs3818085	Enterocyte		TCF7L1&HNF4A&SOX4&SOX2&SOX10&TCF7&Sox4&HNF4G&DMRT1&NR2F1&PRGR	Yes
Early_Enterocyte	chr8_8690273_8690773	chr8:8690294:A:C	chr8	8690294	rs6990738	Early_Colonocyte		FOXC2	Yes
Early_Enterocyte	chr12_121710206_121710706	chr12:121719292:G:A	chr12	121719292	rs884885	Enterocyte		GLIS3&SOX7&SOX21&SRY&PRDM4&SOX17	No
Early_Enterocyte	chr1_76142740_76143240	chr1:76144036:G:A	chr1	76144036	rs289683	AC_Stem&Early_Colonocyte		MEF2D&MEF2B&MEF2A&FOXA1&FOXB1&TBP&POU3F2&FOXA2&FOXA3&MEF2C&FOXC1	No
Early_Enterocyte	chr2_199408995_199409495	chr2:199410791:C:T	chr2	199410791	rs7577003	Colonocyte		ONEC3&BHE22&ONECUT1&OLIG1&ONECUT2&ONECUT3	No
Early_Enterocyte	chr9_129811072_129811572	chr9:129802427:C:G	chr9	129802427	rs7020809	TI_Stem&Early_Enterocyte&Early_Colonocyte&AC_Goblet		MEF2B&IRF2&MEF2D&IRF1&FUBP1&MEF2A&STAT1&IRF3&MEF2C&ARID5B&IRF7	No
Early_Enterocyte	chr2_108965803_108966303	chr2:108968745:G:A	chr2	108968745	rs115730255	TI_Stem&AC_Stem&Early_Enterocyte&Early_Colonocyte	TI_Goblet	FOXG1&HOXB9&HXC9&UBE2V1&HXC6&CDX2&NANOG	No
Early_Enterocyte	chr10_84267467_84267967	chr10:84263267:C:T	chr10	84263267	rs9325574	AC_Stem&AC_Goblet		SOX10&SOX9&SOX8&HOXA4&CUX1	No
Early_Enterocyte	chr1_227401681_227402181	chr1:227406146:G:A	chr1	227406146	rs3125126	Early_Colonocyte&BEST4		TFAP4&TCF12&TCF3&NHLH1&MYOG&ATOH1&MYOD1&NEUROD1&TFE2&ASCL1&NDF1&ASCL2&NDF2&MYF6&ZBT18&HTF4&RFX5&BHA15&OLIG2&PTF1A&ITF2	No
Early_Enterocyte	chr4_70702482_70702982	chr4:70708895:A:T	chr4	70708895	rs79099747	Early_Enterocyte&EEC		OTP&LHX6&HESX1&PHOX2B&LHX5&ALX3&LMX1A&VAX1&MEOX1&SHOX2&HOXC4&RHOXF2&LMX1B&LHX1&LHX3&GSX2&HOXB4&DLX5&HOXC5&EMX2&HOXC6&LHX2&MEOX2&FOXC1&NKX6-3&LHX9&PDX1&EMX1&ZBTB16&NKX61&NKX6-1&HOXA7&VSX1&HXB3&LHX8&DLX4&UNC4&DLX6&GBX1&NKX1-2&RAX2&VAX2&LHX4&GBX2&MNX1&SHOX&NOBOX&ESX1&PAX7&ISX&HME1&EVX1&ARI3A&ARID3A&GSX1&RX&NKX62&Z354A	No
Early_Enterocyte	chr5_160188585_160189085	chr5:160188851:C:T	chr5	160188851	rs10052088	TI_Stem&Early_Enterocyte		ZN281&PLAG1&ZN263&E2F6&KLF16&TBX15&GPD1&MAZ&SP2&SALL4&ZN341&GTF2F1&ETV5&IRF7&SP1&TBX1&ZN148&ZNF281&FEV&ZBT17&SP3&ETS2	Yes
Early_Enterocyte	chr5_76283648_76284148	chr5:76281738:T:C	chr5	76281738	rs4546360			OSR2&OSR1&ZN563	No
Early_Enterocyte	chr4_93402908_93403408	chr4:93412630:C:T	chr4	93412630	rs10019267	Early_Enterocyte		SOX10&SOX9&SOX8	No
Early_Enterocyte	chr17_50531509_50532009	chr17:50529374:G:A	chr17	50529374	rs4793660				No
Early_Enterocyte	chr6_110968643_110969143	chr6:110977538:T:C	chr6	110977538	rs9386972			DMRT1	No
Early_Enterocyte	chr4_89752944_89753444	chr4:89746868:A:G	chr4	89746868	rs3857057			ESR1&GSX2	No
Early_Enterocyte	chr4_11670251_11670751	chr4:11677401:T:C	chr4	11677401	rs2159285	TI_Goblet&AC_Goblet		SIX6&PIT1	No
Early_Enterocyte	chr14_59600479_59600979	chr14:59592065:A:G	chr14	59592065	rs111487028	EEC		MEF2D&FOXG1&OZF&RFX5&SOX9&SRY&SOX13&SOX15&FOXJ2&ARID3A&ARI3A&FOXJ3&BPTF&SOX12	No
Early_Enterocyte	chr8_124990786_124991286	chr8:124981077:A:T	chr8	124981077	rs73706186			SOX2&SOX18&SOX15&SOX14&SOX3&EVX1&IRF9&ZFP28&CPEB1&ARI3A&ARID3A	No
Early_Enterocyte	chr15_26629094_26629594	chr15:26626629:C:T	chr15	26626629	rs12324185		Early_Enterocyte&Colonocyte&BEST4	SOX1&Z324A	No
Early_Enterocyte	chr1_111141809_111142309	chr1:111142097:A:G	chr1	111142097	rs61805898				Yes
Early_Enterocyte	chr3_51902298_51902798	chr3:51902543:C:G	chr3	51902543	rs7373140	Colonocyte		TFCP2&TFCP2L1&ETV6	Yes
Early_Enterocyte	chr15_39625811_39626311	chr15:39634673:G:A	chr15	39634673	rs11638558			NR2F1&RORA&RARG&RORA_1&BACH1&RARA&NR2C1&NR1D1&USF2&USF1&THA&ATF3&TFE3&RXRB&RORC&RORG&MITF&ESR1&Trp53&HXA9&COT1&COT2&ESR2&PPARG&NR1I2&RORB&THB&PPARA	No
Early_Enterocyte	chr14_92607602_92608102	chr14:92603941:C:T	chr14	92603941	rs78440108	Early_Colonocyte&Colonocyte&AC_Goblet			No
Early_Enterocyte	chr2_17892772_17893272	chr2:17894597:C:T	chr2	17894597	rs4832512			TCF7L1&FOXJ3&FOXJ2&LEF1&TEAD3&SOX7&SOX17	No
Early_Enterocyte	chr17_15909789_15910289	chr17:15910028:A:G	chr17	15910028	rs859252	Paneth		KLF5&SP4&KLF14&KLF9&KLF13&SP1&KLF4&CREB3L1&Trp53&WT1&KLF3&KLF1&TP53&KLF12&KLF16&SP3&SP8&ARNT2&COT2&EGR4&THB&EGR2&EGR3&TP73&Trp73&P53	Yes
Early_Enterocyte	chr4_114036383_114036883	chr4:114028732:T:G	chr4	114028732	rs115274675	AC_Stem&Early_Colonocyte&Colonocyte	TI_Goblet	CPEB1&FOXJ2&FOXJ3&HXC6&FOXP1&FOXM1&FOXL1&FOXA3&FOXI1&FOXC1&BPTF	No
Early_Enterocyte	chr2_211670373_211670873	chr2:211679199:A:G	chr2	211679199	rs4673628			RARA&ZN418&NR6A1&LEF1&TCF7L1&PAX6&Z354A	No
Early_Enterocyte	chr4_32025999_32026499	chr4:32016212:C:T	chr4	32016212	rs2037549	Early_Colonocyte&Colonocyte		CUX2&FOXJ2	No
Early_Enterocyte	chr10_65033129_65033629	chr10:65026102:C:T	chr10	65026102	rs7899380		Early_Enterocyte&Enterocyte	STAT5A&STA5A&STAT5B&STA5B&STAT4&HOXD3&PROP1&RARA&HHEX	No
Early_Enterocyte	chr2_150477291_150477791	chr2:150477507:C:G	chr2	150477507	rs13405196			SOX2&EGR4&ZN219&ZNF219&SOX3&ZIC3&ZIC1&MTA3&SP1&NR0B1&GTF2I	Yes
Early_Enterocyte	chr1_47107873_47108373	chr1:47108494:G:A	chr1	47108494	rs2742084		Early_Enterocyte&Enterocyte&Early_Colonocyte&Colonocyte	FLI1&ERG&HLF&TFCP2L1&ONEC3&HMGA2	No
Early_Enterocyte	chr11_23127105_23127605	chr11:23124084:A:T	chr11	23124084	rs971536			FOXJ3&TBX20&FOXG1&FOXP1&FOXO4&ANDR&FOXC2&ZBTB16&FOXC1&FOXJ2&FOXP2&CDC5L&FOXO3&FOXL1&FOXD3&EVX1&FOXM1&FOXI1&FOXP3&SRY	No
Early_Enterocyte	chr10_77682903_77683403	chr10:77681972:G:C	chr10	77681972	rs12250208	AC_Stem		GTF2I&EGR1&ZN281&EGR2&ZN740&ZNF281&KLF16&ZNF740&E2F4&KLF15&E2F6&TFDP1&ZN219&ZNF219&ZN148&CHD1&WT1&THA11&SIX5&PLAG1&SP4&E2F7&HCFC1&ZBTB7B&TBX15&ZBT17&GTF2F1	No
Early_Enterocyte	chr4_39569373_39569873	chr4:39569417:C:T	chr4	39569417	rs16995407	AC_Stem&Early_Colonocyte		IRF8&IRF9&IRF4&IRF3&IRF7&IRF1&STAT1&STAT2&IRF2&STAT1::STAT2&STAT2::STAT1&SOX14&HOXD10&HXD10&IRF5	Yes
Early_Enterocyte	chr17_64648119_64648619	chr17:64651485:C:T	chr17	64651485	rs9895772			VDR&BCL6B&RXRA::VDR&ZN140	No
Early_Enterocyte	chr8_33741375_33741875	chr8:33741825:A:T	chr8	33741825	rs4268088			PITX3&PITX1&OTX2&CDX2&HOXC13&CPEB1&HOXD12&HSF1&HOXB9&HOXD13&HOXC12&HOXA10&HOXC11&VAX2&ZFP82&HOXD11&HSF4	Yes
Early_Enterocyte	chr5_10770625_10771125	chr5:10771559:T:C	chr5	10771559	rs721255			P53&TP63&P63&TP53&P73&NKX3-1&TLX2&MLX&PO2F3&NKX3-2&TEF&PO5F1&SIX5&THA11	No
Early_Enterocyte	chr2_121531270_121531770	chr2:121531039:C:T	chr2	121531039	rs72969389			BARHL2&FOXP2&LHX6	No
Early_Enterocyte	chr20_52044061_52044561	chr20:52046832:G:A	chr20	52046832	rs2426413	AC_Stem		OLIG3&NR2E1&HOXD12&HXC12&NKX61	No
Early_Enterocyte	chr16_48229566_48230066	chr16:48225539:T:C	chr16	48225539	rs7196373		TI_Goblet	SOX2&ZBT48&ZNF41&SOX18	No
Early_Enterocyte	chr1_212833741_212834241	chr1:212824217:C:G	chr1	212824217	rs77799719	Early_Colonocyte&Colonocyte		ZN331&RUNX3&NR2F1&MAFF&COT1&MAFG&RUNX2&MAF&NR4A3	No
Early_Enterocyte	chr1_53327029_53327529	chr1:53318487:C:T	chr1	53318487	rs17108323	CD4T&CD8T&gdT&GC_B&MemoryB&Plasma	TI_Goblet	SOX3&SOX21&SOX1&ZN140	No
Early_Enterocyte	chr10_97000601_97001101	chr10:97004486:G:T	chr10	97004486	rs1962437	TI_Stem&Early_Enterocyte&Enterocyte		KLF15&KLF16&RREB1&GTF2F1&MAZ&TBX1	No
Early_Enterocyte	chr4_30936306_30936806	chr4:30936800:T:C	chr4	30936800	rs4469028	TI_Stem		FOXL1&CPEB1&TIA1	Yes
Early_Enterocyte	chr17_42119467_42119967	chr17:42127662:G:A	chr17	42127662	rs731152			ZFX&PAX5&RREB1&ZN586&PLAG1	No
Early_Enterocyte	chr6_116381003_116381503	chr6:116371632:A:G	chr6	116371632	rs2640873	Early_Colonocyte		ELF2&CHD1&C9orf156&OSR2&SIN3A	No
Early_Enterocyte	chr12_109940453_109940953	chr12:109932067:G:A	chr12	109932067	rs3742010	TI_Stem&AC_Stem&Early_Colonocyte&AC_Goblet		SOX2&SOX11&SOX13&RORA&SOX14&SOX18	No
Early_Enterocyte	chr20_62407115_62407615	chr20:62414129:C:T	chr20	62414129	rs10888228			ZN667&NR1H3	No
Early_Enterocyte	chr1_146036847_146037347	chr1:146030533:G:A	chr1	146030533	rs7551884	Plasma		E2F2&E2F4&ZBTB6&PLAGL1&PLAG1	No
Early_Enterocyte	chr12_120894394_120894894	chr12:120894769:A:C	chr12	120894769	rs10849812	AC_Stem&Early_Colonocyte		NFAT5&TYY1&NFKB1	Yes
Early_Enterocyte	chr2_100460862_100461362	chr2:100457595:A:T	chr2	100457595	rs13399940	TI_Stem&Early_Colonocyte&BEST4		BARHL2&PDX1&HNF1B&CDC5L&FOXD2&LMX1A	No
Early_Enterocyte	chr3_135531937_135532437	chr3:135536253:C:T	chr3	135536253	rs7621995	TI_Stem&AC_Stem&AC_Goblet&EEC		NR2F6&RARA&RARG&NR2F1&RARB&ESRRG&ZNF652&ESRRA&NR2E1&NR4A1&ANDR&ZN652&LARP4	No
Early_Enterocyte	chr7_70481673_70482173	chr7:70485750:G:A	chr7	70485750	rs13246400	TI_Stem&Early_Enterocyte&BEST4	TI_Goblet	MAX&TWIST1&INSM1&TWST1&MYC&OLIG2&TBX20	No
Early_Enterocyte	chr6_18324113_18324613	chr6:18333512:G:A	chr6	18333512	rs7747503	GC_B&Macrophage		OZF&IRF1	No
Early_Enterocyte	chr4_114561517_114562017	chr4:114551974:G:A	chr4	114551974	rs9998460	TI_Stem		DUX4&DUXA&ZNF85&ELF3	No
Early_Enterocyte	chr6_9064050_9064550	chr6:9055510:T:C	chr6	9055510	rs6597378	TI_Stem		CEBPB&CEBPA&SRRM3&HNRNPA1&CEBPD&CEBPG&SUCLG1	No
Early_Enterocyte	chr2_177877225_177877725	chr2:177867780:C:T	chr2	177867780	rs10174066	Enterocyte		ZSCAN4&HSF1&MRPL1&VAX2	No
Early_Enterocyte	chr9_6928688_6929188	chr9:6932105:G:A	chr9	6932105	rs58977474			NFIX&NFIA&NFIB&NFIC&TLX1&ZN281&FOXF2&NFIC::TLX1&TLX1::NFIC&RUNX2&RUNX3&ZN148&PATZ1&SP1&ZBTB7B&SP2&SP4&KLF9&SND1	No
Early_Enterocyte	chr13_91297597_91298097	chr13:91301465:T:C	chr13	91301465	rs1332216			THAP1	No
Early_Enterocyte	chr9_137670739_137671239	chr9:137669732:T:A	chr9	137669732	rs10867048	Enterocyte		BARX1&FOXG1&LHX9&FOXL1&IRF2&GSX2&IRF1&LMX1A&FOXD2	No
Early_Enterocyte	chr2_241082066_241082566	chr2:241082327:G:T	chr2	241082327	rs2108485			HNF4A&RELA&NFKB1&SMCA5&ZN274&ZC3H7A&SOX3&SOX2	Yes
Early_Enterocyte	chr8_73976571_73977071	chr8:73976259:C:T	chr8	73976259	rs2306486	gdT&GC_B&MemoryB&Plasma		HINFP&HINFP1&MTF1&C9orf156&NHLH1	No
Early_Enterocyte	chr16_28743324_28743824	chr16:28741461:T:C	chr16	28741461	rs2856636			ZN263&STAT2&IRF8&IRF1&FLI1&STAT1::STAT2&STAT2::STAT1&ERG&IRF4&ETS1&SPI1&SPIB&STAT1&IRF2&ZFP28&ETV4&PRDM1&TBX15&EWSR1-FLI1&MAZ&ZN768&Z324A&BC11A&ZN341&IRF3&SALL4&ETV5&ETS2&ZSC22&FEV&TBL1XR1&E2F6	No
Early_Enterocyte	chr1_112580796_112581296	chr1:112571099:G:A	chr1	112571099	rs35482634	Early_Colonocyte		ELF1&SPI1&ETV6&SPIB&PRDM1&MAZ&IRF8&IRF4&ZN770&KLF15&ETS1&ELF4&ZBTB7A&ELK4&BC11A&ETS2&ETV7&ZN467&PATZ1	No
Early_Enterocyte	chr5_154272959_154273459	chr5:154276970:C:T	chr5	154276970	rs2443526	AC_Stem&Early_Colonocyte&CD4T&Macrophage&Fibroblast	TI_Goblet	SOX3&ZN250&IRF9&ZN502&ETS1&ZN274&SMCA5	No
Early_Enterocyte	chr2_238412289_238412789	chr2:238409667:C:T	chr2	238409667	rs7589257	TI_Stem&AC_Stem&Colonocyte		NR2F6&NR2F1&COT1	No
Early_Enterocyte	chr14_74573261_74573761	chr14:74573543:C:G	chr14	74573543	rs61980909	CD8T		CTCF&SMC3&RAD21&C9orf156&HEN1&CTCFL&NHLH1	Yes
Early_Enterocyte	chr7_75933155_75933655	chr7:75936422:G:A	chr7	75936422	rs239960	TI_Stem	Early_Enterocyte	TCF3&ID4&TCF4&MYF6&ITF2&MESP1&TGIF1&PKNOX2&TCF21&MEIS2&SNAI2&FIGLA&PKNOX1&TGIF2LX&MYOD1&TGIF2&NDF1&EOMES&TCF12&MSC&MEIS3&PKNX2&TF2LX	No
Early_Enterocyte	chr9_108184838_108185338	chr9:108188387:G:T	chr9	108188387	rs10113991	TI_Stem&AC_Stem&Early_Colonocyte		ZN449&ZN136	No
Early_Enterocyte	chr3_95591557_95592057	chr3:95587975:G:A	chr3	95587975	rs12486429			JUND&FOS&JUNB&FOSL1&JUN (var.2)&JUN(var.2)&FOS::JUND&FOSL2::JUNB&FOSL2&FOSB&FOSB::JUNB&BACH2&FOS::JUNB&FOSL1::JUN&FOSL2::JUND&MAFK&ATF3&BACH1&JUN&BATF&FOSL2::JUN&FOS::JUN&NFE2&MAFF&JUN::JUNB&FOSL1::JUNB&AP1&SMRC1&SMARCC1&PAX8&FOSL1::JUND	No
Early_Enterocyte	chr2_25421831_25422331	chr2:25423172:G:A	chr2	25423172	rs77188277	Early_Colonocyte&BEST4&GC_B&MemoryB&Plasma		ZN121&VSX1&PAX5	No
Early_Enterocyte	chr19_45772228_45772728	chr19:45767919:G:T	chr19	45767919	rs3745802			DDX20	No
Early_Enterocyte	chr6_5821646_5822146	chr6:5822181:C:T	chr6	5822181	rs13219593	TI_Stem&Early_Enterocyte&EEC		MAX&NR3C2&AR&OLIG1&NR3C1&TAL1::TCF3&MITF&TAL1&MYC&SPDEF&GCR&ZN418&PRGR&ANDR	No
Early_Enterocyte	chr12_806359_806859	chr12:798593:T:G	chr12	798593	rs12823330	TI_Stem&Early_Enterocyte&Early_Colonocyte&BEST4		SPDEF&NR1I3	No
Early_Enterocyte	chr5_59151154_59151654	chr5:59150144:A:G	chr5	59150144	rs10070295	Enterocyte		SRP9&CHD1&ZNF263&ZN467&PML&ZSC22&RUNX2&SIN3A&EGR1&WT1&KLF15&FIP1L1&ZBTB6&RUNX3	No
Early_Enterocyte	chr2_7939510_7940010	chr2:7939530:T:C	chr2	7939530	rs72777246	Enterocyte&Colonocyte			Yes
Early_Enterocyte	chr13_52003477_52003977	chr13:51993957:C:A	chr13	51993957	rs11620583			EIF5A2	No
Early_Enterocyte	chr7_151215386_151215886	chr7:151215700:T:C	chr7	151215700	rs7786151	Enterocyte&BEST4		NR4A1&EOMES&HNF4A&TBX5&NR4A3&TBX4&TBX2	Yes
Early_Enterocyte	chr4_183747887_183748387	chr4:183738180:A:G	chr4	183738180	rs35791833	Early_Colonocyte		RUNX2&RUNX3&RUNX1&POU2F2&RARA&NMI&AIRE&SRBD1&DGCR8	No
Early_Enterocyte	chr11_26284582_26285082	chr11:26275394:A:C	chr11	26275394	rs1461393			ZNF384&ONEC3&ZN136&ZN418&FOXJ3&FOXJ2&FOXG1&FUBP1	No
Early_Enterocyte	chr10_34768576_34769076	chr10:34759927:T:C	chr10	34759927	rs10508813	TI_Stem&AC_Stem			No
Early_Enterocyte	chr11_115418574_115419074	chr11:115412765:A:G	chr11	115412765	rs4938204	TI_Stem&AC_Stem&Early_Colonocyte&TI_Goblet&AC_Goblet	BEST4	NKX6-2	No
Early_Enterocyte	chr7_75156762_75157262	chr7:75155102:C:T	chr7	75155102	rs1249032370			SPDEF&PRDM6&IRF1&PAX4&ZN713&FOXG1	No
Early_Enterocyte	chr7_101705226_101705726	chr7:101708142:C:T	chr7	101708142	rs56381219			ESRRG&ESRRA&ZBTB7B&MTF1&RARA&RARG&ZNF219&ZN219&NHLH1	No
Early_Enterocyte	chr1_30667956_30668456	chr1:30671020:T:C	chr1	30671020	rs1188424			EGR1&KLF4&KLF9&EGR2&CTCFL&MZF1&ZN436&WT1&KLF16&KLF5&SP3&SP8&TBX1&ZNF281&KLF12&KLF8&ZN148&ZNF219&CTCF&ZN219&CHD1&SIN3A&KLF6	No
Early_Enterocyte	chr12_92124634_92125134	chr12:92124909:A:C	chr12	92124909	rs10777379		Early_Enterocyte	BATF3	Yes
Early_Enterocyte	chr3_141337458_141337958	chr3:141328230:C:A	chr3	141328230	rs6795197	TI_Stem&Macrophage		BHLHE41&BHE41&NANOG&ARID3A&ARI3A&GTPBP6&ZN582&WDR83&PO3F2	No
Early_Enterocyte	chr7_143836452_143836952	chr7:143846259:C:A	chr7	143846259	rs527860024			RFX1&RFX2&ZN121&ZN449	No
Early_Enterocyte	chr12_64215817_64216317	chr12:64210920:C:G	chr12	64210920	rs790008	Early_Enterocyte		Trp53&PRDM1&P53&IRX2&TF2LX&PKNOX1&PKNOX2&FOXF1&IRX3&TGIF1&TGIF2	No
Early_Enterocyte	chr17_55116508_55117008	chr17:55110919:C:T	chr17	55110919	rs244364	TI_Stem&AC_Stem&Early_Enterocyte&Early_Colonocyte&AC_Goblet		HMBX1&NME1	No
Early_Enterocyte	chr20_4068647_4069147	chr20:4068879:G:C	chr20	4068879	rs4815640			PATZ1&KLF5&ATF6&AHR&ATF6A&SP2&SP1&ZNF148&SP4&KLF4&KLF1&KLF16&ZNF143&SREBF1&MAZ&TBX15&SALL4&PAX4&ZN467&ZN148&TBX1&ZNF263&ZN281&SP3&KLF3&ZN770&KLF6&GTF2F1	Yes
Early_Enterocyte	chr2_156199550_156200050	chr2:156199794:C:A	chr2	156199794	rs75538066	BEST4		CDX2&HOXD13&CPEB1&HOXC12&HOXD12&HOXC13&HOXB9&ZNF3&EVX2&HOXC11&HXC12&HXB13&ZN350&HOXD11&HOXC9&HOXA10&HOXA11&IRX2&LHX6&HOXC10&IRX3&CDX1&IRX5&HXA10&HXC11&ZFP82&TBX15&FOXB1	Yes
Early_Enterocyte	chr5_73565439_73565939	chr5:73565634:G:A	chr5	73565634	rs168222	NaiveB		FLI1&NFKB1&ERG&ETV4	Yes
Early_Enterocyte	chr16_50065628_50066128	chr16:50058584:G:A	chr16	50058584	rs55647424	Enterocyte			No
Early_Enterocyte	chr2_95333915_95334415	chr2:95341247:C:A	chr2	95341247	rs2059314	TI_Stem&AC_Stem&Early_Enterocyte		GTF2I&FOXO3&INSM1&ZN281&NFIC::TLX1&TLX1::NFIC&ZNF281&ZSC22&EWSR1-FLI1&NFIX&EGR1&MAZ&WT1&EPAS1&ZNF219&ZN219&NFIA&ZN148&GTF2F1&EGR2&MTA3&ZBT17&SP2	No
Early_Enterocyte	chr5_74328171_74328671	chr5:74336456:T:C	chr5	74336456	rs7715825	TI_Stem&AC_Stem&Early_Colonocyte		INSM1&ZN770&CTCFL&PLAL1&ETV5&ZN335&PLAG1&ZIC3&TFAP2C&ZIC4&AP2C	No
Early_Enterocyte	chr5_158319202_158319702	chr5:158319882:G:A	chr5	158319882	rs4704772	AC_Stem&Early_Colonocyte&AC_Goblet&BEST4		FOXD3&HSF4&HSF2&HXB2&BCL6B&HSF1&MEF2A&MEF2B&SOX1&MEF2C&MEF2D	No
Early_Enterocyte	chr4_105383436_105383936	chr4:105388438:A:T	chr4	105388438	rs7340938	Enterocyte		FOXL1&LHX2&DLX5&FOXC1&EMX1&EMX2&VAX1&FOXG1&HXA11	No
Early_Enterocyte	chr11_67826312_67826812	chr11:67836513:T:G	chr11	67836513	rs12803391	TI_Stem&AC_Stem&Fibroblast&Endothelium		GFI1B&GFI1&PAX4	No
Early_Enterocyte	chr14_32206455_32206955	chr14:32203324:C:T	chr14	32203324	rs8003494	Plasma&Macrophage	Early_Enterocyte	RORA(var.2)&RORA_2&NR1D1	No
Early_Enterocyte	chr2_25197762_25198262	chr2:25196822:C:T	chr2	25196822	rs12617514	AC_Stem		ZNF435&ZSC16	No
Early_Enterocyte	chr2_86011346_86011846	chr2:86005992:G:T	chr2	86005992	rs60201381	AC_Stem&Early_Colonocyte		RARA&RARG&TBX20&NR2F6&RARB&NR2F1&SMAD3	No
Early_Enterocyte	chr10_77904348_77904848	chr10:77904558:C:T	chr10	77904558	rs1248881	Enterocyte	TI_Goblet	SHOX2&SHOX&ISX&ALX4&HME1&UNC4&MIXL1&ARX&DRGX&MSX1&ALX3&MSX2&EN1&PHX2B&PHX2A&RAX2&LHX2&GSX2&NFE2&BARX1&HMX1&DMBX1&PROP1&OVOL1&PHOX2B&PHOX2A&ALX1&GBX2&FOSB&PRRX1&CART1	Yes
Early_Enterocyte	chr3_87309548_87310048	chr3:87308390:A:G	chr3	87308390	rs2642331	Enterocyte		NKX2-3&NKX23&NKX2-6&NKX2-8&CTCFL&SMC3&CTCF	No
Early_Enterocyte	chr11_119683745_119684245	chr11:119689739:G:A	chr11	119689739	rs4936492	Tuft	Early_Enterocyte&TI_Goblet	THRB	No
