## Supplemental tables for "Cell-type-resolved chromatin accessibility in the human intestine identifies complex regulatory programs and clarifies genetic associations in Crohn’s disease": Supplementary Table 5 Cell type specific caQTLs.csv (part 5 of 7)

QTL_significant_cellType	QTL_caPeak	QTL_snp_name	QTL_chr	QTL_snp_pos	QTL_snp_rsID	caPeak_differentially_accessible_celltype	caPeak_upRegulated_inflamed_vs_control	snp_disrupted_motif	QTL_snp_in_caPeak
Early_Enterocyte	chr6_158456047_158456547	chr6:158456103:G:A	chr6	158456103	rs636334	Fibroblast		ELF1&EHF&FLI1&ETV6&ELF3&ELF4&SPIC&ETV1&ERG&SPI1&ETS2&ELF5&ETV2&ZBTB7A&SMAD4&ETV7&ETS1&SMAD2&ELK4&FEV&ETV4&SMAD3&BCL6&ETV5	Yes
Early_Enterocyte	chr1_179775947_179776447	chr1:179766252:A:C	chr1	179766252	rs2318393	TI_Stem&EEC		RORA&FOXO3&ESRRA&RARA&RARG&PLAG1&RARA(var.2)&FOXB1&HNF1B&FOXO1&HNF1A&ESRRG&FOXC1&EVX1	No
Early_Enterocyte	chr4_107720059_107720559	chr4:107710545:A:G	chr4	107710545	rs2726174	Enterocyte		MEIS3	No
Early_Enterocyte	chr6_70668332_70668832	chr6:70675213:T:G	chr6	70675213	rs781988			SOX4&FOXO4&FUBP1&SRY&FEZF1&FOXO1&FOXJ3&FOXD3&FOXP1&FOXO3&IRF5&FOXC1&FOXF1&FOXG1&FOXL1&FOXM1&FOXJ2&HOXD10&ZFP28&FOXI1&BPTF&FOXC2&HXD10	No
Early_Enterocyte	chr18_12702965_12703465	chr18:12693656:A:G	chr18	12693656	rs2051262	gdT&NaiveB&Plasma		ZEB1&SCRT1&SCRT2&HMX1&FIGLA&SNAI2&MESP1	No
Early_Enterocyte	chr2_132352433_132352933	chr2:132359099:A:G	chr2	132359099	rs12467057	TI_Stem&AC_Stem&Early_Colonocyte&EEC		EPAS1&BCL3	No
Early_Enterocyte	chr18_62061352_62061852	chr18:62059677:A:C	chr18	62059677	rs12605762	Early_Enterocyte&Early_Colonocyte		MYBL2&ZFP82	No
Early_Enterocyte	chrX_55140681_55141181	chrX:55140611:T:G	chrX	55140611	rs12848577	AC_Stem&Early_Colonocyte&AC_Goblet		MTF1&ZN281&KLF15&ZBT17	No
Early_Enterocyte	chr6_47641838_47642338	chr6:47633017:T:C	chr6	47633017	rs10807355			SREBF2&THRB&ZBTB3&ZN502	No
Early_Enterocyte	chr5_154071706_154072206	chr5:154075854:C:T	chr5	154075854	rs13159430	CD8T&gdT		PML&HIC2&MTF1&SP1&FHL2&ESR1&KLF3&TBX4&PROX1&P73&ESR2	No
Early_Enterocyte	chr7_100341224_100341724	chr7:100341698:C:T	chr7	100341698	rs11761253	TI_Stem&AC_Stem&TI_Goblet&AC_Goblet&EEC		BRAC&TEAD3	Yes
Early_Enterocyte	chr1_23980657_23981157	chr1:23971722:C:T	chr1	23971722	rs7522946	gdT&GC_B&NaiveB&MemoryB&Plasma		FOXD2&OSR2&OSR1	No
Early_Enterocyte	chr8_22732974_22733474	chr8:22728513:A:C	chr8	22728513	rs13251408			EWSR1-FLI1&TEAD4&TEAD1&ZNF24&ZNF263	No
Early_Enterocyte	chr3_86993498_86993998	chr3:86995604:T:C	chr3	86995604	rs200523162	AC_Stem		EPAS1	No
Early_Enterocyte	chr7_47327985_47328485	chr7:47322288:C:T	chr7	47322288	rs6973545	TI_Stem&AC_Stem&Early_Colonocyte&Fibroblast&Endothelium&Glial		ZN770	No
Early_Enterocyte	chr11_17013685_17014185	chr11:17005092:T:C	chr11	17005092	rs7928955	AC_Goblet&Plasma	gdT	SUH&ZNF75A&RBPJ&ZSC22&SOCS4&ZBT7A	No
Early_Enterocyte	chr22_42303290_42303790	chr22:42306173:C:T	chr22	42306173	rs4822106	TI_Stem		ZN563&ZBTB6&ZN322	No
Early_Enterocyte	chr2_131682912_131683412	chr2:131675919:G:C	chr2	131675919	rs9677217	GC_B&MemoryB		DIABLO&GTF2F1	No
Early_Enterocyte	chr1_207453998_207454498	chr1:207448487:A:G	chr1	207448487	rs311317	GC_B&NaiveB&MemoryB&Plasma		IRX2&IRX5	No
Early_Enterocyte	chr2_190809795_190810295	chr2:190809963:G:C	chr2	190809963	rs13429309	Early_Enterocyte&Colonocyte		ZSC22&GTF2F1	Yes
Early_Enterocyte	chr16_67363355_67363855	chr16:67359525:T:C	chr16	67359525	rs79060497	TI_Stem&AC_Stem&Early_Enterocyte&Early_Colonocyte&Paneth	TI_Goblet	POU4F2&PRDM4&CREB1&ATF4&DDIT3&CEBPG&FOSL1::JUND(var.2)	No
Early_Enterocyte	chr1_28245459_28245959	chr1:28237741:A:G	chr1	28237741	rs8559	gdT&GC_B&Plasma		SOX8&ETV6&IRF8&TFAP2C	No
Early_Enterocyte	chr16_15821767_15822267	chr16:15819860:G:A	chr16	15819860	rs77081170			MEF2C&MEF2A&FOXD2&TEAD3	No
Early_Enterocyte	chr19_50022759_50023259	chr19:50012889:C:T	chr19	50012889	rs28528240	BEST4		ZN449&HNF4G	No
Early_Enterocyte	chr1_43455458_43455958	chr1:43461509:C:T	chr1	43461509	rs35639824	Colonocyte&AC_Goblet		PRDM1&IRF2&IRF4&TBL1XR1&BC11A&IRF3	No
Early_Enterocyte	chr1_173496862_173497362	chr1:173496918:T:G	chr1	173496918	rs7524592			ZNF713&HSF1&HSF2&HSF4&NR4A1&HXB2&ZN768&NR2E1&PRKRIR&NR4A2&PPARA&NR3C1&SMAD1&BCL6	Yes
Early_Enterocyte	chr2_225179478_225179978	chr2:225182255:A:G	chr2	225182255	rs13404966	Early_Enterocyte&Enterocyte		KAISO&ATF6A&ATF6&ZN250&ZN274&GFI1B	No
Early_Enterocyte	chr17_48167193_48167693	chr17:48167407:G:A	chr17	48167407	rs2109982			SOX2&SOX21&LHX6&VSX2&MEIS1&HXB7&HOXB7&HOXB8&HXB8&RARA::RXRA&RXR::RAR_DR5&PO4F3&HXA9&HNF1B&PDX1&POU6F2&NKX61&POU1F1&HNF1A&DMBX1&HOXA9&HXA5&HOXD8&PO4F2&POU4F2	Yes
Early_Enterocyte	chr20_63781900_63782400	chr20:63779333:C:T	chr20	63779333	rs13044637	CD4T&CD8T&GC_B&MemoryB&Plasma		ZN490&CTCFL&RAD21&MAZ&SMC3&ZN467&PATZ1&CTCF&TAF1&KLF15	No
Early_Enterocyte	chr17_10777839_10778339	chr17:10778106:A:G	chr17	10778106	rs8080671	TI_Goblet		MYBL1&PKNX1&HNF1B&BCL3&HNF1A	Yes
Early_Enterocyte	chr4_146916423_146916923	chr4:146914745:C:A	chr4	146914745	rs72960328	Fibroblast		SRF&NR4A1&ZN232&ZNF232&FOXB1&HNF6&PBX2&NR4A2&CDX2&FOXC1&HESX1&HXC9&ESRRA&HOXD12&HOXA10	No
Early_Enterocyte	chr3_151770078_151770578	chr3:151770118:T:C	chr3	151770118	rs11924077	TI_Stem&AC_Stem&Early_Enterocyte&Early_Colonocyte		KLF8	Yes
Early_Enterocyte	chr10_86730159_86730659	chr10:86724333:G:A	chr10	86724333	rs7918367	Enterocyte		MTF1&SP1	No
Early_Enterocyte	chr4_6953882_6954382	chr4:6962813:G:A	chr4	6962813	rs66978412	AC_Goblet		JUND&FOS&BATF::JUN&FOSL2::JUNB&FOSL2::JUND&FOSL2&FOS::JUNB&JDP2&FOSL1&TWST1&MEIS1&HOXB8&HXB8&TWIST1&HOXB7&HXB7&HOXC8&HXC8&ZN329&FOSL1::JUND&OLIG1	No
Early_Enterocyte	chr9_15018169_15018669	chr9:15019859:C:G	chr9	15019859	rs1916313	TI_Stem&Early_Enterocyte		FOXB1&MRPL1&VAX2	No
Early_Enterocyte	chr17_47654951_47655451	chr17:47647630:G:A	chr17	47647630	rs8065669	Enterocyte		ZNF695&ZN331	No
Early_Enterocyte	chr20_33477341_33477841	chr20:33477630:T:G	chr20	33477630	rs6088234	TI_Stem&AC_Stem&TI_Goblet&AC_Goblet&Paneth		ZEB1&TCF12&SNAI2&TCF3&ASCL1&TWIST1&ZIC1&ZIC3&CHD1&FIGLA&ZSC22&TWST1&SRP9&MESP1&ZIC4&EGR1&ZIC2&ZNF263&SIN3A&ZN467&MAZ	Yes
Early_Enterocyte	chr1_220776642_220777142	chr1:220779968:A:C	chr1	220779968	rs17008680			PPARG&NME1&STF1	No
Early_Enterocyte	chr17_72632222_72632722	chr17:72630879:G:A	chr17	72630879	rs16977301	Early_Enterocyte&Enterocyte&TI_Goblet		NFAC1&DHX36	No
Early_Enterocyte	chr10_119238152_119238652	chr10:119228557:G:C	chr10	119228557	rs77181698	EEC		PAX6	No
Early_Enterocyte	chr20_45552407_45552907	chr20:45556338:A:T	chr20	45556338	rs6032309	TI_Stem&Early_Enterocyte&Early_Colonocyte&Colonocyte		BARX1&HESX1&ARI3A&FOXC1&LHX6&CPEB1&HOXB8&HXB8&LHX9&ARID3A&NKX6-2&FOXJ3&FOXC2&MSX2&FOXD3&PDX1&ZN232&ISL2&NKX61&MSX1&FOXL1&FOXQ1&DMBX1&PO3F2&FOXJ2&FOXF1&FOXI1&ZBTB16&LMX1A&HMX1&CSTF2&HOXD4	No
Early_Enterocyte	chr17_41530109_41530609	chr17:41534258:G:A	chr17	41534258	rs11869435	Enterocyte&EEC		ZN467	No
Early_Enterocyte	chr11_116986165_116986665	chr11:116977470:T:C	chr11	116977470	rs11216209	Plasma	Early_Enterocyte	FOXL1&BATF&HMBX1&HMBOX1&EVX1&FOXC1&FOXC2&ZNF232&ZNF35	No
Early_Enterocyte	chr6_138478027_138478527	chr6:138468200:T:C	chr6	138468200	rs13216366	Enterocyte&Early_Colonocyte		TEAD1	No
Early_Enterocyte	chr2_26299035_26299535	chr2:26290149:A:G	chr2	26290149	rs7586822	CD4T&CD8T&GC_B&NaiveB&MemoryB&Endothelium		SOX10&SOX8&TF65&NF2L2&NFE2L2&TSC22D4&RELB	No
Early_Enterocyte	chr7_25146628_25147128	chr7:25150334:T:C	chr7	25150334	rs7788871			ONECUT1&ONECUT3&ONECUT2&ONEC2&FOXG1	No
Early_Enterocyte	chr1_158177672_158178172	chr1:158177819:G:A	chr1	158177819	rs859001	Enterocyte		TFAP4&TCF12&TCF3&NHLH1&MYOG&ATOH1&MYOD1&TFE2&ASCL1&ASCL2&MYF6&HTF4&PTF1A&BHA15&OLIG2&TAL1&HEN1&Myf&ZN134&ITF2&ZN563&ZN449	Yes
Early_Enterocyte	chr15_63482853_63483353	chr15:63475583:C:T	chr15	63475583	rs57171684			ZN250	No
Early_Enterocyte	chr1_144461385_144461885	chr1:144456065:G:A	chr1	144456065	rs367649603	NaiveB&Plasma		ZNF691&BCL6B&RXRA	No
Early_Enterocyte	chr16_48215686_48216186	chr16:48218609:T:G	chr16	48218609	rs13338524				No
Early_Enterocyte	chr2_232573668_232574168	chr2:232563738:C:G	chr2	232563738	rs1550095	TI_Stem&Early_Colonocyte		MEF2B&RFX7&RFX5&FOXC1&FOXL1	No
Early_Enterocyte	chr22_42883024_42883524	chr22:42883801:C:T	chr22	42883801	rs4822219	Early_Colonocyte&Colonocyte		RARA&RARG&RARB&NR2F6&NR2F1&HXA7&PAX5&Z324A	No
Early_Enterocyte	chr15_77575532_77576032	chr15:77580622:C:T	chr15	77580622	rs907379			SCRT2&RARA&RARG&NR2F6&RARB&NR2F1&SCRT1&Pax6&ZN586&PAX6	No
Early_Enterocyte	chr8_21893448_21893948	chr8:21891918:G:A	chr8	21891918	rs11781377	AC_Stem&Early_Colonocyte		TCF4&ZEB1&MEIS2&SNAI2&TCF3&PKNOX1&ITF2&ID4&PKNOX2&TBX20&TGIF1&TGIF2LX&HMX1&HTF4&ZNF18&FIGLA&TBX21&TBX1&TCF12&TBR1&MEIS3&EOMES&TBX15&BRAC&TBX5&MESP1&TBX3&TBX4&TBX2&MGA&SMAD2::SMAD3::SMAD4&SMAD2&SMAD4&BCL3	No
Early_Enterocyte	chr11_116948291_116948791	chr11:116948548:A:T	chr11	116948548	rs12293755			TBX1&SOX10&SOX9&SOX8&HOXA13&PITX1&HOXB13&GFI1B&OTX2&PITX3&PITX2	Yes
Early_Enterocyte	chr11_129344627_129345127	chr11:129342376:T:C	chr11	129342376	rs12282097	TI_Stem		SNRPB2&ERF	No
Early_Enterocyte	chr14_49868079_49868579	chr14:49860905:G:A	chr14	49860905	rs7159826			ZIM3&ZNF85&ZN528	No
Early_Enterocyte	chr1_27154383_27154883	chr1:27146858:G:A	chr1	27146858	rs6691248			ZEB1&SNAI2&ITF2&TCF4&TCF3&MTF1&FIGLA&MYOD1&ID4&TP53&MESP1&CLOCK	No
Endothelium	chr6_32613462_32613962	chr6:32619649:A:C	chr6	32619649	rs9271388	Macrophage&Endothelium		ANDR&GCR	No
Endothelium	chr6_32668264_32668764	chr6:32668717:T:C	chr6	32668717	rs9274662	GC_B&NaiveB&MemoryB&Macrophage&DC&Endothelium			Yes
Endothelium	chr6_32622316_32622816	chr6:32622206:G:A	chr6	32622206	rs9271538	CD8T&GC_B&NaiveB&MemoryB&Plasma&Macrophage&DC		RUNX2&RUNX1&ZN586&RUNX3&CBFB&PEBB&BCL11A&IRF5&Z354A	No
Endothelium	chr6_29976400_29976900	chr6:29976482:C:A	chr6	29976482	rs796295171	Plasma		TBX1&SP4	Yes
Endothelium	chr14_34251577_34252077	chr14:34241678:G:A	chr14	34241678	rs10146251	Endothelium		HNF4A&BACH1&ZN549&HNF4G&ZN667	No
Endothelium	chr20_35277910_35278410	chr20:35278092:G:A	chr20	35278092	rs2425042			RREB1&KLF3	Yes
Endothelium	chr17_32495348_32495848	chr17:32495589:C:T	chr17	32495589	rs62065492	NaiveB&MemoryB&Macrophage&Neutrophil&Fibroblast&Endothelium		RPP25&ELF1&ETV6&SP2&GABPA&TBX2&ELF2&ELF5&PATZ1	Yes
Endothelium	chr6_5261259_5261759	chr6:5266473:C:T	chr6	5266473	rs744758	CD8T&GC_B&MemoryB		HLF&ZN121&SRP9&ZN449	No
Endothelium	chr12_132593857_132594357	chr12:132601751:A:G	chr12	132601751	rs34459211	TI_Stem&AC_Stem&Early_Enterocyte&Colonocyte&BEST4&EEC		ZNF282&SPDEF&KLF12	No
Endothelium	chr6_29939155_29939655	chr6:29938212:T:C	chr6	29938212	rs4713264	Endothelium		HXB4&ZFP42&NANOG&LBX2	No
Endothelium	chr1_161612285_161612785	chr1:161611011:T:G	chr1	161611011	rs112369311	TI_Stem&CD4T&CD8T&gdT&NaiveB&MemoryB&Plasma&Macrophage&Fibroblast&Endothelium		ZBTB16&SRRM3&HNRNPA1&FOXL1&FOXJ2&FOXJ3	No
Endothelium	chr1_3618941_3619441	chr1:3616139:A:G	chr1	3616139	rs6693192	Plasma&Fibroblast		ERG	No
Endothelium	chr5_1558959_1559459	chr5:1559226:T:C	chr5	1559226	rs10056572	Endothelium		FLI1&ETV1&ELF1&ELK4&ETS1&ERG&ELF3&ELK1&ELK3&ETV6&SPDEF&ELF4&GABPA&EHF&FEV&ETV4&ELF5&ETV3&SPIB&SPI1&HNF1B&PO4F1&TCF3&NR2E3	Yes
Endothelium	chr8_688169_688669	chr8:690074:C:T	chr8	690074	rs13259695	EEC		CREB1&DDIT3&SSX2	No
Endothelium	chr9_129141384_129141884	chr9:129135177:G:A	chr9	129135177	rs3118630	CD8T&gdT&GC_B&NaiveB&MemoryB&Plasma&Macrophage&DC&Fibroblast&Endothelium	Early_Enterocyte	ESRRB&RARG&SOX8&NR5A2&RUNX2&NR4A1&TBX1&RUNX3&ESRRA&ESRRG&RARA&ERR2&ERR1&STF1&NR4A3&NR4A2&NR2F2&ERR3&NR2F6	No
Endothelium	chr6_29977056_29977556	chr6:29981252:C:G	chr6	29981252	rs369629578	TI_Goblet&Endothelium		E2F4&E2F1&MZF1&E2F7&MAZ&ZNF281&TFDP1&E2F6&LUZP1&SP2&E2F3&TAF1&SPIC	No
Endothelium	chr20_8503999_8504499	chr20:8506450:G:A	chr20	8506450	rs17363114	Endothelium		TBX1&PO5F1&EOMES&MRPS25&NANOG&MYBL2	No
Endothelium	chr19_5034192_5034692	chr19:5037072:A:G	chr19	5037072	rs10419990	Endothelium		ZNF435&BCL6B	No
Endothelium	chr16_53509841_53510341	chr16:53500183:T:A	chr16	53500183	rs17193678	GC_B&Plasma&Neutrophil&Endothelium			No
Endothelium	chr6_29980461_29980961	chr6:29987649:A:T	chr6	29987649	rs17180759			FOXG1&FOXJ3&SRY&FOXO4&FUBP1&FOXJ2&DUX4&FOXC1&FOXP1&FOXF1&FOXC2&ANDR&PROP1&IRF3&ARID3A&GLYCTK&ZN214&BPTF&ONEC3	No
Endothelium	chr9_6704051_6704551	chr9:6712543:C:T	chr9	6712543	rs62568244	CD4T&gdT&Plasma&Macrophage		FHL2&TP53&ZN121	No
Endothelium	chr6_32604435_32604935	chr6:32609069:C:T	chr6	32609069	rs9271124	GC_B&NaiveB&MemoryB&Macrophage&DC&Endothelium	Early_Enterocyte&TI_Goblet	ZNF143	No
Endothelium	chr17_76561738_76562238	chr17:76559024:T:C	chr17	76559024	rs4647885	CD8T&Endothelium&Glial		CEBPB&JUN&ATF4&CEBPG&TBX5&TBX2&TBX4&DDIT3&XG	No
Endothelium	chr19_52786588_52787088	chr19:52794976:T:C	chr19	52794976	rs7255447	gdT&Neutrophil		SOX10&SOX9&LHX8&SOX8&NKX2-3&STAT5B&SOX7	No
Endothelium	chr19_55476946_55477446	chr19:55477365:T:G	chr19	55477365	rs117644569	CD4T&gdT&NaiveB&MemoryB&Plasma		SOX4&FOXO4&FUBP1&SRY&FEZF1&FOXO1&FOXJ3&FOXD3&FOXP1&FOXO3&IRF5&FOXF1&FOXL1&FOXC1&HXC6&FOXJ2&FOXM1&HOXD10&FOXI1&BPTF&HXD10&FOXC2	Yes
Endothelium	chr14_60091618_60092118	chr14:60091961:C:A	chr14	60091961	rs113053299			SMAD3&GTF2F1&CHD1&SIX2	Yes
Endothelium	chr2_172480327_172480827	chr2:172480521:C:T	chr2	172480521	rs76202718	Endothelium		SNAI2&TCF12&ITF2&TCF4&TFE2&ASCL2&TCF3&ASCL1&FIGLA&ID4&MYOD1&COT1&ZEB1&NDF1&NEUROD1&AGGF1&SP2&MESP1&RXRA&ZIC3&KLF16&ZN436&HNF4A&NR2C2&RREB1&SPZ1&TBX15	Yes
Endothelium	chr6_32551342_32551842	chr6:32541930:G:T	chr6	32541930	rs111938555	Endothelium		FOXJ3&FOXC1&ONECUT3&MEF2C&FOXL1&FOXJ2&FOXC2&FOXI1&ONEC3&TCF7L1&MEF2A&MEF2B&HOXC13&CPEB1&HOXC12&NR2E3&ZN418&HOXA10&ZNF35&HOXC10&CSTF2&HOXD11&HXC10	No
Endothelium	chr8_97261467_97261967	chr8:97263638:C:G	chr8	97263638	rs2451115	Fibroblast&Endothelium			No
Endothelium	chr16_29594497_29594997	chr16:29589034:C:T	chr16	29589034	rs7205947			SREBF1&MTF1&SP2&SP4&TAF1&KLF1	No
Endothelium	chr15_64873004_64873504	chr15:64880383:C:T	chr15	64880383	rs8040023	CD4T&Macrophage&DC&Neutrophil&Fibroblast&Endothelium		SMRC1&TBX1	No
Endothelium	chr17_3048657_3049157	chr17:3049041:G:C	chr17	3049041	rs11078431			ZN140&KLF5&DDIT3&KLF12&KLF1&KLF6&PATZ1&SP8&SP1&SP3	Yes
Endothelium	chr6_7426802_7427302	chr6:7418497:G:T	chr6	7418497	rs11243167	Endothelium		ZNF740&GLIS1&KLF16&SALL4&SND1&MAZ&ZN467&CYCS&GTF2F1&TBX1	No
Endothelium	chr6_32685557_32686057	chr6:32683930:C:G	chr6	32683930	rs7750477	CD4T&CD8T&gdT&NK&GC_B&NaiveB&MemoryB&Plasma&Macrophage&DC		MAX&USF2&USF1&KLF15&GLIS1&MITF&TAL1&TAL1::TCF3&ZBTB4&SMUG1&ZNF263&GFI1B&SIN3A	No
Endothelium	chr12_8390413_8390913	chr12:8397595:G:A	chr12	8397595	rs71438282	CD8T		P53&ZN639	No
Endothelium	chr1_89762349_89762849	chr1:89766621:C:T	chr1	89766621	rs4658318	EEC&Endothelium		RORA&FOXO3&FOXO6&ZNF75A&FOXO1&VSX1&FOXO4&THAP1	No
Endothelium	chr1_153617512_153618012	chr1:153609927:G:A	chr1	153609927	rs9792913			GATA3&GATA2&GATA1&TAL1&GATA6&SOX9&NR5A2&PTF1A&GATA4&SOX10&STF1&ESRRA&ESRRG&ERR1&THB&ERR2&MECOM	No
Endothelium	chr8_2198757_2199257	chr8:2198103:T:G	chr8	2198103	rs167594;rs575897634	Endothelium	Enterocyte	PAX7&NKX22&MSX2&ISX&HOXD4&NKX2-2&POU1F1&UNC4&PROP1&IRF5&FOXD2&PHX2A&MSX1&HOXD8&RUVBL1&DBX2&LHX3&ARX&ALX3&PRRX1&ONEC2&PHX2B&ARI3A&ARID3A&ISL2	No
Endothelium	chr10_11819788_11820288	chr10:11817132:T:C	chr10	11817132	rs10795896			ZNF524&ZN524&TFAP2C(var.3)&TFAP2C&TFAP2A(var.3)&TFAP2A&ZF64A&TFAP2B	No
Endothelium	chr6_29887254_29887754	chr6:29897267:C:G	chr6	29897267	rs796703236	Enterocyte		BATF3	No
Endothelium	chr6_32666504_32667004	chr6:32667105:C:T	chr6	32667105	rs9274555	CD8T&NaiveB&MemoryB&Macrophage&DC&Endothelium			No
Endothelium	chr6_166342298_166342798	chr6:166337109:A:G	chr6	166337109	rs10455977	Plasma&Macrophage&Neutrophil&Endothelium	Mast	HCFC1&HNF4G	No
Endothelium	chr14_75123952_75124452	chr14:75119585:C:A	chr14	75119585	rs8003506	Endothelium		EOMES&TBX5&RUNX2	No
Endothelium	chr1_101181908_101182408	chr1:101179342:G:A	chr1	101179342	rs12090198	Fibroblast&Endothelium		ZFP28&RFX3&RFX2&ZN680&MXI1&PLAGL1&ZBT7B&SPDEF&RFX1	No
Endothelium	chr12_3014540_3015040	chr12:3014800:C:T	chr12	3014800	rs4759434	Endothelium	Early_Enterocyte	ZFX&ZNF711&ESR1&PAX5&PURA&ZBTB7B&THAP1&TBX15&TBX1	Yes
Endothelium	chr1_148334793_148335293	chr1:148330215:G:A	chr1	148330215	rs2932430	Early_Colonocyte		GATA3&FOXI1&GATA6&GATA2&GATA1&GATA4&TAL1	No
Endothelium	chr5_149628071_149628571	chr5:149627274:A:G	chr5	149627274	rs7732873	Early_Colonocyte&BEST4&Macrophage&Endothelium	TI_Goblet	WT1&KLF16&EPAS1&HIF1A&KLF8	No
Endothelium	chr4_186191336_186191836	chr4:186191240:A:T	chr4	186191240	rs6814261			NR2F1&RXRG&NR2F2&BACH1&USF2&USF1&ATF3&TFE3&RARA&MITF&ESR2&RARG&ZN563	No
Endothelium	chr22_20424925_20425425	chr22:20425314:T:G	chr22	20425314	rs7286419	Endothelium	gdT	GLIS1&FOXO6&PATZ1&ZNF148&KLF5&FOXO1&EOMES&KLF4&SP1&SIX5&KLF1&ZN281&SP4&FOXO4&KLF16&SP2&MAZ&RUNX3&TBX5&SALL4&TBX1&GLI1&RUNX2&ZN148&KLF3&ZBT17&ZNF740&ZN143&PML&Z324A&ZN467&SP3&KLF6&WT1&TBX15	Yes
Endothelium	chr19_16253748_16254248	chr19:16244755:G:A	chr19	16244755	rs12986391	TI_Stem&Endothelium		ETV4&NFIX&ETV2&FLI1&ERG&ELF3&ETV5&ETS1&ELF1&NFIA&NFIC	No
Endothelium	chr18_813321_813821	chr18:822872:G:A	chr18	822872	rs9967110	CD4T&CD8T&gdT&GC_B&Mast&Macrophage&Neutrophil		SOX9&NKX21&ZN143&IKZF1&ZN250&GLI1&ZHX3&ZN770&GLI2	No
Endothelium	chr21_32451048_32451548	chr21:32442070:C:A	chr21	32442070	rs2833834	Endothelium			No
Endothelium	chr2_1227193_1227693	chr2:1227545:A:G	chr2	1227545	rs10192365	Fibroblast&Endothelium			Yes
Endothelium	chr10_6157655_6158155	chr10:6157522:A:G	chr10	6157522	rs11257022	Fibroblast&Endothelium&Glial		ZN449&CEBPZ&E2F1	No
Endothelium	chr3_125990187_125990687	chr3:125990207:G:T	chr3	125990207	rs12636296	CD4T&gdT&Endothelium		CPEB1&IRF7	Yes
Endothelium	chr14_96146088_96146588	chr14:96151603:C:T	chr14	96151603	rs34985854	Fibroblast&Endothelium			No
Endothelium	chr6_31366832_31367332	chr6:31358306:C:T	chr6	31358306	rs62396273	CD4T	Mast	ZN586&MUSC&ZNF263	No
Endothelium	chr7_1169749_1170249	chr7:1169971:C:A	chr7	1169971	rs10252404	CD4T&CD8T&gdT&GC_B&MemoryB&Plasma&Macrophage&Neutrophil&Endothelium		EHF&KLF1&KLF4&ZN281&KLF5&GTF2I&KLF9&TEAD1&NFKB2&NFKB1&EGR2&ZSC22&SP8&KLF15&ELF5&ETS1&KLF12&FLI1&GTF2F1&SP3&SPI1&ERG&SIN3A&SP1&ZBT17&TAF1&ELF3&KLF8&PLAG1&EGR4	Yes
Endothelium	chr18_78296139_78296639	chr18:78297023:G:A	chr18	78297023	rs620979	Fibroblast&Endothelium	Enterocyte	RELB&TEAD1&AP2B&TFAP2B&MZF1&KLF15&MAZ	No
Endothelium	chr20_17863652_17864152	chr20:17863324:C:A	chr20	17863324	rs2618568	TI_Stem&Enterocyte		BATF3&NR6A1	No
Endothelium	chr8_8228251_8228751	chr8:8232171:G:C	chr8	8232171	rs2980484	GC_B		PML&MAZ&SIN3A&TBX15	No
Endothelium	chr7_4625797_4626297	chr7:4624616:C:G	chr7	4624616	rs201118838	TI_Stem&AC_Stem&Enterocyte&Endothelium		ZN768&ZN563	No
Endothelium	chr11_75813553_75814053	chr11:75806714:T:A	chr11	75806714	rs10899127	Endothelium		MSX1&FOXD2&FOXC1&FOXB1&FOXJ2&TEF&EMX1&ARID5A&PO4F1&FOXC2&EMX2&ZFHX3&FOXD3&FOXL1&CPEB1&ZBTB16	No
Endothelium	chr17_901188_901688	chr17:897881:G:A	chr17	897881	rs2644707	Fibroblast&Endothelium		FOXO4	No
Endothelium	chr6_29975098_29975598	chr6:29980874:G:T	chr6	29980874	rs796486302	Plasma&Endothelium		TBX1&BRCA1&KLF5&KLF3&EGR2&EGR4&GTF2I&KLF16&KLF4&MAZ&SALL4&WT1&SP8&ZN281&EGR1&ZNF740&IKZF1&PATZ1&ZN219&ZNF219&SP3&E2F6&SP1&ZN467&PROX1&PGAM2&SP4&KLF6&SP2&TBX15&KLF15&ZBT17	No
Endothelium	chr9_124223298_124223798	chr9:124230509:A:G	chr9	124230509	rs4838134	Enterocyte&TI_Goblet&AC_Goblet		RARG&RARA&GTF2I&OTX2&NR4A2&ZSC22&ZN770	No
Endothelium	chr10_68827219_68827719	chr10:68817918:T:C	chr10	68817918	rs61869907	TI_Stem&Plasma		GFI1B&SOX9&ZN250&XRCC1	No
Endothelium	chr17_1122587_1123087	chr17:1124673:G:C	chr17	1124673	rs58359802	TI_Stem&Early_Enterocyte&Enterocyte&Endothelium		CR3L2&AGGF1&PKNX2&RFX4&XBP1	No
Endothelium	chr19_52569958_52570458	chr19:52570631:C:T	chr19	52570631	rs34106830	Enterocyte&Neutrophil&Fibroblast		ZNF148&KLF1&SREBF1	No
Endothelium	chr2_113235283_113235783	chr2:113245202:A:T	chr2	113245202	rs35129549	Plasma		CREB3L1&KLF4&KLF12&KLF9&AGGF1&XBP1&SP8&TBX5&KLF8&SP3&TGIF1	No
Endothelium	chr11_66312113_66312613	chr11:66321331:A:T	chr11	66321331	rs1211725	CD4T&CD8T&gdT&GC_B&NaiveB&MemoryB		FOXL1&SOX21&SOX7&SRY&ZNF384&BARX1&MEOX2&Z354A&LHX2&HXA11	No
Endothelium	chr17_30731383_30731883	chr17:30731232:G:A	chr17	30731232	rs190899853			FOXM1	No
Endothelium	chr9_136644939_136645439	chr9:136653670:A:T	chr9	136653670	rs2151205	Macrophage&Neutrophil&Endothelium		FOXG1&ONECUT3&ONECUT2&HXB8&HOXB8&HXC6&CSTF2&PO3F2&FOXJ2&ZFHX3&FOXC1&FOXL1&ONEC2&IRF5&ARI3A&ARID3A&FOXC2&IRF2&IRF3&POU3F3	No
Endothelium	chr12_105554268_105554768	chr12:105558727:C:G	chr12	105558727	rs58066965	Endothelium		ZNF713&FLI1&ZNF524&ZN136&ZN524&TBX1&MAZ	No
Endothelium	chr16_69965149_69965649	chr16:69965397:C:A	chr16	69965397	rs74637212	Fibroblast		KLF14&KLF9&KLF13&SP1&KLF3&SP2&MAZ&KLF12&SP4&TFDP1&SP3&KLF16&ZBTB7B	Yes
Endothelium	chr6_31271935_31272435	chr6:31267635:T:C	chr6	31267635	rs9264569			NHLH1&SCRT1&ASCL1&GCR&ASCL2&TCF3&TCF12&TFE2&PTF1A	No
Endothelium	chr17_75589203_75589703	chr17:75589469:A:G	chr17	75589469	rs546394862	TI_Goblet&Fibroblast		TFE3&MITF&ZBTB33&NR2F1&CHD2&NR2F2&RXRG&KAISO&KLF16&RARA	Yes
Endothelium	chr6_31185919_31186419	chr6:31182606:G:A	chr6	31182606	rs4711258	Enterocyte&Fibroblast		MEF2B&SNRPB2	No
Endothelium	chr16_88558947_88559447	chr16:88568534:T:C	chr16	88568534	rs11076676			ZN586&ZN770&CHD1&SP4&KLF15&PML&ZNF219&ZN219&SIN3A	No
Endothelium	chr4_186149821_186150321	chr4:186155639:A:G	chr4	186155639	rs4862652	Fibroblast&Endothelium	TI_Goblet	CDX2&HOXA13&NKX31&HOXC12&NKX32&EVX2&NKX3-2&HOXC11&HOXA11&HOXD12&HOXA10&HXC9&HOXD11&CDX1&HOXC10&ISL2&TAF1A	No
Endothelium	chr16_84532348_84532848	chr16:84538363:C:A	chr16	84538363	rs378138	Macrophage&DC&Fibroblast&Endothelium&Glial	Enterocyte	SIX1&SOX18&PAX6&SOX8&PBX1	No
Endothelium	chr19_21358678_21359178	chr19:21353861:G:A	chr19	21353861	rs62109225	gdT&GC_B&Endothelium		RFX3&SRY&SOX2&NFATC1&EPAS1&RFX5&PO2F1&TEAD1&SOX18&SOX14&RFX4&PSMC2&RFX2&RFX1&NFAC1&ZBT7B&FOXO3	No
Endothelium	chr14_72892898_72893398	chr14:72900678:G:A	chr14	72900678	rs7144189	MemoryB		HOXD12&HOXC11&HOXC12&HOXA10&HOXC13&HOXC10&HOXD11&HXC11	No
Endothelium	chr3_194191842_194192342	chr3:194192087:C:T	chr3	194192087	rs139820145	Endothelium		NFIX&NFIB&NFIA&NFIC&TLX1&NFIC::TLX1&TLX1::NFIC&HOXD10&HXD10	Yes
Endothelium	chr1_2212403_2212903	chr1:2212668:A:G	chr1	2212668	rs2503715	Early_Colonocyte&Fibroblast&Endothelium		IRF5&Z354A&FOXM1	Yes
Endothelium	chr9_18942764_18943264	chr9:18942975:G:A	chr9	18942975	rs75098170	Endothelium	Enterocyte	SMAD4&SMAD3&HSF1&NFAT5&FLI1&ETS1&SMAD1&MECOM&NFATC1&HP1BP3	Yes
Endothelium	chr14_20343009_20343509	chr14:20343418:A:G	chr14	20343418	rs2297619	Fibroblast&Endothelium		ZN384&ZNF384&ZNF75A&GLI2	Yes
Endothelium	chr15_78738082_78738582	chr15:78738075:T:C	chr15	78738075	rs58717592			E2F4&NFKB1&RELA&TF65&NFKB2&MXI1&RFX2&RFX4&RFX3&REL&YBX1&YBOX1	No
Endothelium	chr10_988103_988603	chr10:982453:G:C	chr10	982453	rs79362036			ZSCAN4&KLF12&NR1D1&KLF15&SMAD1&ZKSCAN1	No
Endothelium	chr2_101435069_101435569	chr2:101435645:C:A	chr2	101435645	rs2037079	Endothelium	Enterocyte	NFAT5&HIST2H2BE&STAT3&STAT1&STAT4	No
Endothelium	chr8_8227746_8228246	chr8:8230980:G:C	chr8	8230980	rs2955580	Neutrophil		ZEB1&ITF2&TCF4&SNAI2&TCF3&TCF12&ID4&FIGLA&HTF4&MESP1&TFAP4	No
Endothelium	chr7_5580969_5581469	chr7:5581202:C:G	chr7	5581202	rs78812127	Fibroblast&Endothelium		NFIC&ZBTB3&MAZ&MRPL2&ZN257&NR0B1	Yes
Endothelium	chr6_32627764_32628264	chr6:32625665:A:G	chr6	32625665	rs9271716	GC_B&NaiveB&MemoryB&Macrophage&DC	Early_Enterocyte	DUSP26	No
Endothelium	chr20_57476138_57476638	chr20:57481286:T:G	chr20	57481286	rs1001752	GC_B&NaiveB&MemoryB&Plasma&Endothelium		ESRRA&TFAP2A&TFAP2A(var.2)&TFAP2C	No
Endothelium	chr1_162113345_162113845	chr1:162120559:C:T	chr1	162120559	rs4582765	Endothelium		SOX9&LEF1&TCF7L2&TCF7L1&TF7L2&TF7L1&MEX3C&TCF7&IRF7	No
Endothelium	chr11_78139418_78139918	chr11:78144311:G:A	chr11	78144311	rs11237414	NaiveB		SOX9&SOX21	No
Endothelium	chr6_87322280_87322780	chr6:87327900:C:A	chr6	87327900	rs9344701	AC_Stem		NME1	No
Endothelium	chr1_11797444_11797944	chr1:11790308:T:G	chr1	11790308	rs4846049	Endothelium		ZNF524&TLX2	No
Endothelium	chr1_204806862_204807362	chr1:204803609:G:A	chr1	204803609	rs11240288	MemoryB&Plasma		ESRRA&ERR1&NR5A2&ESRRG&STF1	No
Endothelium	chr11_63614267_63614767	chr11:63618106:A:G	chr11	63618106	rs7945579	Plasma&Macrophage&Endothelium		ZBTB16&RUVBL1&HXB13	No
Endothelium	chr12_7935994_7936494	chr12:7927934:G:A	chr12	7927934	rs11056518	CD4T&CD8T&gdT&NK&GC_B&NaiveB&MemoryB&Plasma&Mast&Macrophage&DC&Neutrophil&Fibroblast&Endothelium	Mast	FOXL1&FOXC2&PRDM6&FOXG1&FOXJ3&FOXI1&FOXC1	No
Endothelium	chr14_92549073_92549573	chr14:92549489:A:G	chr14	92549489	rs10131588	Endothelium		MTF1&RUNX2&RUNX3	Yes
Endothelium	chr19_1101726_1102226	chr19:1095337:C:T	chr19	1095337	rs1046041	Macrophage&Fibroblast&Pericyte&Endothelium&Glial	Early_Colonocyte	KLF15&MAZ&ZNF524&ZN563&EGR4&MTF1&PML&KLF16&WT1&CHD1	No
Endothelium	chr19_35022425_35022925	chr19:35022649:A:G	chr19	35022649	rs57030435	Endothelium		ZF64A	Yes
Endothelium	chr15_60888971_60889471	chr15:60889232:C:T	chr15	60889232	rs10459597	Endothelium	Enterocyte	KLF5&SP4&KLF14&KLF9&SP1&KLF4&KLF3&HIC2&KLF1&KLF12&SP3&RAB14&SP8&FHL2	Yes
Endothelium	chr20_63772644_63773144	chr20:63774700:T:G	chr20	63774700	rs796619300	Fibroblast&Endothelium		FOXG1&SRY&FOXJ2&ANDR&FOXO1&FOXO4&FOXJ3	No
Endothelium	chr2_127107082_127107582	chr2:127101842:T:C	chr2	127101842	rs873270			REST&ZBTB7B	No
Endothelium	chr2_231614100_231614600	chr2:231614157:G:A	chr2	231614157	rs13031890	TI_Stem&AC_Stem&Early_Colonocyte&AC_Goblet&Fibroblast&Endothelium		HINFP1&RUNX2&MYC	Yes
Endothelium	chr6_31352737_31353237	chr6:31353742:G:A	chr6	31353742	rs2395474	CD8T&gdT&GC_B		TFAP4&BACH1&NF2L2&MAFK&NFE2L2&MAF::NFE2&NFE2::MAF&NFE2&HEN1&BACH2&NHLH1&ZN331&ZIC3&MYOG&ZBT18&ZN554&THRB&HTF4	No
Endothelium	chr7_22082824_22083324	chr7:22092500:C:G	chr7	22092500	rs10261162	EEC&GC_B&NaiveB&MemoryB&Plasma&Fibroblast&Endothelium			No
Endothelium	chr1_16905179_16905679	chr1:16897599:A:G	chr1	16897599	rs6586525	GC_B&MemoryB&Plasma&DC		ZN136	No
Endothelium	chr8_97925915_97926415	chr8:97922331:C:G	chr8	97922331	rs2512069	Enterocyte		ZNF41&SALL4&GTF2I&ZN467	No
Endothelium	chr7_45211020_45211520	chr7:45204510:A:G	chr7	45204510	rs12666793	Endothelium	Enterocyte	TBX1	No
Endothelium	chr6_155314452_155314952	chr6:155317607:G:A	chr6	155317607	rs9371882			HXA7&SOX18	No
Endothelium	chr3_184523751_184524251	chr3:184525248:C:G	chr3	184525248	rs62287379	AC_Goblet		NANOG&HOXA1	No
Endothelium	chr2_111566131_111566631	chr2:111566263:T:G	chr2	111566263	rs1666684	Endothelium		LARP4	Yes
Endothelium	chr19_4575164_4575664	chr19:4582547:C:T	chr19	4582547	rs58038437	Macrophage&Pericyte&Endothelium		NFIX&HAND1&NFIC&RXRA&NFIA&PPARA&PPARG&PPARD	No
Endothelium	chr10_42637969_42638469	chr10:42637872:C:G	chr10	42637872	rs158385			HAND1&SOX8&HSF1&ESR2&PAX5&ESR1	No
Endothelium	chr5_413644_414144	chr5:414065:C:T	chr5	414065	rs13166568	EEC&Endothelium	Early_Colonocyte&TI_Goblet	PAX5	Yes
Endothelium	chr4_184574773_184575273	chr4:184569934:G:A	chr4	184569934	rs12650594	Endothelium		NFKB1&Trp53&DMRT1	No
Endothelium	chr6_33018876_33019376	chr6:33009758:G:A	chr6	33009758	rs396090	GC_B&NaiveB&MemoryB&Plasma&Macrophage&DC&Fibroblast&Endothelium	TI_Goblet	TCF7L1&TFCP2L1&TFCP2&RFXANK&DUSP26&LEF1&SPI1&EHF&ZNF263	No
Endothelium	chr2_3585538_3586038	chr2:3587184:C:T	chr2	3587184	rs75209210	Fibroblast&Pericyte&Endothelium		ZN586&ZN524	No
Endothelium	chr2_1509344_1509844	chr2:1504913:A:G	chr2	1504913	rs4927621	Endothelium			No
Endothelium	chr17_51439470_51439970	chr17:51439805:A:G	chr17	51439805	rs7212610	EEC&Endothelium		EBF1&BCL6B&EBF3&STAT6&COE1&NFKB1&TF65&RELA&STAT5B&REL&TFAP2C&TFAP2A(var.2)&TFAP2A&H2AFZ&HSF1	Yes
Endothelium	chr6_32609756_32610256	chr6:32615876:A:G	chr6	32615876	rs28383224	Enterocyte&NaiveB&MemoryB&Macrophage&DC&Endothelium		MEOX2&ZNF41&PAX2	No
Endothelium	chr19_51570934_51571434	chr19:51577936:T:G	chr19	51577936	rs11084091			MEIS2&MEIS3&GFI1B&TGIF1&PKNOX2&PKNOX1&PITX1&MEIS1&PITX3&TGIF2&TGIF2LX&TBX20&OTX2&PITX2&ZN250&PKNX2&NKX2-3	No
Endothelium	chr11_66958272_66958772	chr11:66948821:C:G	chr11	66948821	rs79540988	Enterocyte		PBX3&PBX2&TBX1&PKNX1&TBX20&PBX1&ZN121	No
Endothelium	chr4_2402813_2403313	chr4:2402314:C:T	chr4	2402314	rs10005641	gdT&Endothelium	TI_Goblet		No
Endothelium	chr10_69409014_69409514	chr10:69404190:A:G	chr10	69404190	rs41279668	EEC		SIX2	No
Endothelium	chr18_36187208_36187708	chr18:36190417:C:T	chr18	36190417	rs73430915	Enterocyte&AC_Goblet		MAX&ZN250&KAISO	No
Endothelium	chr22_32354785_32355285	chr22:32350289:C:G	chr22	32350289	rs61675148	Endothelium	TI_Goblet	SMAD2::SMAD3::SMAD4&SMAD4&SMAD2&NFIB	No
Endothelium	chr2_119355776_119356276	chr2:119355944:A:G	chr2	119355944	rs6751553	GC_B&NaiveB&Plasma&Macrophage&DC&Endothelium		FLI1&ERG&ETV2&NFKB1&RELA&ETV4&NFAT5&REL&ETV5&TF65&H2AFZ&NFKB2	Yes
Endothelium	chr10_43420265_43420765	chr10:43416506:G:A	chr10	43416506	rs2893915	CD4T&CD8T&gdT&NaiveB&Macrophage&Fibroblast&Endothelium		NFIA&NFIB&NFIX&NFIC::TLX1&TLX1::NFIC&TLX1&GFI1B	No
Endothelium	chr6_31122907_31123407	chr6:31123168:C:T	chr6	31123168	rs3130998	TI_Stem&Endothelium	Early_Enterocyte		Yes
Endothelium	chr16_88264842_88265342	chr16:88274219:A:G	chr16	88274219	rs7405095	TI_Stem&Enterocyte&Macrophage&Fibroblast&Endothelium		HIC2	No
Endothelium	chr2_1153888_1154388	chr2:1159104:A:G	chr2	1159104	rs62106022	Fibroblast&Endothelium		EPAS1&TP73&Trp73&TP53	No
Endothelium	chr19_13843483_13843983	chr19:13839392:A:G	chr19	13839392	rs62122064	TI_Stem			No
Endothelium	chr22_46763005_46763505	chr22:46763131:T:C	chr22	46763131	rs801640	GC_B&NaiveB&MemoryB&Plasma		EBF3&EBF1&COE1&ZN423&AP2C&TFAP2C&AP2A	Yes
Endothelium	chr21_45004381_45004881	chr21:45004598:G:C	chr21	45004598	rs7276544	Endothelium		ZFX&TP53&ZNF711&P63&P73&SP1&TP73&HIC1&ZN436&PAX5&PURA&SP4	Yes
Endothelium	chr9_14437600_14438100	chr9:14437945:G:A	chr9	14437945	rs303733	EEC&Endothelium		FOXH1	Yes
Endothelium	chr18_7038176_7038676	chr18:7038463:C:T	chr18	7038463	rs522402	TI_Stem&Fibroblast		ZBTB6&ZBTB4&PLAGL1&PLAL1&ZN320&TFAP2A	Yes
Endothelium	chr8_33472950_33473450	chr8:33478688:T:C	chr8	33478688	rs2037214				No
Endothelium	chr17_231804_232304	chr17:238967:G:C	chr17	238967	rs7213583	Endothelium		TBX1&ZN335&HNF4G&ZSC31&MNT&COT2&RXRA	No
Endothelium	chr10_102780973_102781473	chr10:102775388:C:T	chr10	102775388	rs2486757	Macrophage&Endothelium		Trp53&DNMT3A	No
Endothelium	chr16_81556726_81557226	chr16:81563105:C:G	chr16	81563105	rs4889339	Fibroblast&Endothelium		ZN770&ZN436&KLF1&P73&WT1&ZIC1&ZSC22&ZNF281&SMC3&ZIC3&TP73&NHLH1&GTF2I&CTCFL&CTCF&ZIC4	No
Endothelium	chr2_176483307_176483807	chr2:176491522:G:A	chr2	176491522	rs72922963	Endothelium	Enterocyte	NKX2-5&KLF3&NKX21&SP4	No
Endothelium	chr20_22719183_22719683	chr20:22721118:C:T	chr20	22721118	rs2148923	Endothelium		GCR&ANDR&POU1F1&PRGR&NR3C1&EVI1	No
Endothelium	chr10_78303102_78303602	chr10:78298393:A:T	chr10	78298393	rs57194031			HSF1&HSF2&HSF4&ZN502&NFATC1&STAT4&TSN&IRF1	No
Endothelium	chr5_172820065_172820565	chr5:172811722:C:T	chr5	172811722	rs62385782	Colonocyte		GMEB2&GMEB1&HOXC10&PO6F1&HXA10&ATF2&HXC13&NFIL3&DBP&ZFP28&HXC10	No
Endothelium	chr22_25447758_25448258	chr22:25457401:T:C	chr22	25457401	rs6423498			ARNT&XBP1&EPAS1&T&P53&IRX2&BATF3	No
Endothelium	chr8_40388814_40389314	chr8:40389063:A:G	chr8	40389063	rs11782637	Endothelium		E2F3&E2F2&NFIC&ZN549&ZNF8&APEX2&DIABLO	Yes
Endothelium	chr6_32584054_32584554	chr6:32580904:T:C	chr6	32580904	rs9269764			HXC13	No
Endothelium	chr12_8221326_8221826	chr12:8221086:C:T	chr12	8221086	rs7976701	Endothelium	Enterocyte		No
Endothelium	chr19_35220720_35221220	chr19:35227102:A:G	chr19	35227102	rs534706	Endothelium	Enterocyte	ZNF41&ZN263	No
Endothelium	chr19_2550032_2550532	chr19:2550040:T:G	chr19	2550040	rs8112408	Macrophage&DC&Neutrophil&Fibroblast&Endothelium		ZN257	Yes
Endothelium	chr6_26322549_26323049	chr6:26331265:A:G	chr6	26331265	rs11962660	CD4T&Plasma&Macrophage		ZN410&ZNF410	No
Endothelium	chr20_62861760_62862260	chr20:62869126:G:A	chr20	62869126	rs12481012	GC_B	Mast	TFAP2C&SMAD1&Trp53&P63	No
Endothelium	chr9_130286857_130287357	chr9:130289840:A:G	chr9	130289840	rs55784060	Endothelium		TBX2	No
Endothelium	chr2_62382046_62382546	chr2:62386332:G:A	chr2	62386332	rs4611630	Endothelium		ZN140&HXA7	No
Endothelium	chr15_99733241_99733741	chr15:99740388:A:G	chr15	99740388	rs7174604			ZN467&TAF1&KLF15&ZNF263	No
Endothelium	chr2_71503756_71504256	chr2:71507768:G:C	chr2	71507768	rs12464624	Endothelium		ZN320&PML&CHD1&TFAP2B&TFAP2B(var.3)&TFAP2C(var.3)&TFAP2C&TFAP2A(var.3)&TFAP2A	No
Endothelium	chr1_161726885_161727385	chr1:161736868:G:C	chr1	161736868	rs61801190	CD4T&CD8T&gdT&NK&GC_B&MemoryB&Plasma&Macrophage&Fibroblast&Pericyte&Endothelium		KLF1&KLF4&KLF9&ZN148&ZNF148&TBX1&KLF5&KLF3&KLF12&SP1&MAZ&SALL4&ZN281&PATZ1&SP3&KLF16&PGAM2&KLF6&RUNX2&SP4&RUNX3&SP2&TBX15	No
Endothelium	chr5_3311414_3311914	chr5:3319627:A:C	chr5	3319627	rs34228539	Endothelium			No
Endothelium	chr2_240898358_240898858	chr2:240889391:C:T	chr2	240889391	rs4675867	TI_Stem&AC_Stem&EEC&Endothelium		PAX5&NR1H4	No
Endothelium	chr9_133257294_133257794	chr9:133247319:T:C	chr9	133247319	rs6597615	Endothelium		ZNF713&TBX1&THB&ZEB1&NHLH1&THA	No
Endothelium	chr2_99154739_99155239	chr2:99158468:C:A	chr2	99158468	rs78003746	AC_Stem&NaiveB		MITF&PRGR	No
Endothelium	chr3_111893233_111893733	chr3:111893344:A:G	chr3	111893344	rs7640773	Endothelium		ETV6&RBM22&MEX3C&GABP1&GABPA&ELF2&ZFP82	Yes
Endothelium	chr8_143617363_143617863	chr8:143613006:C:T	chr8	143613006	rs2242087			SP1&SND1&SP4	No
Endothelium	chr2_1743722_1744222	chr2:1742813:G:C	chr2	1742813	rs10185691	Fibroblast&Endothelium		KLF13&EGR4&KLF14&EGR3&EGR1&EGR2&E2F1&KLF16&CHD1&WT1&PLAGL1&TBX15&PLAL1&ZNF263	No
Endothelium	chr17_73304870_73305370	chr17:73298615:A:G	chr17	73298615	rs904387	TI_Goblet&AC_Goblet&Fibroblast&Endothelium		ITF2&TCF4&TCF3&FIGLA&ID4&NHLH1&TWIST1&TCF12&MESP1&TWST1	No
Endothelium	chr20_22984003_22984503	chr20:22992059:C:T	chr20	22992059	rs6048488	Macrophage&Endothelium			No
Endothelium	chr12_642103_642603	chr12:650179:G:A	chr12	650179	rs11614126	GC_B&NaiveB&MemoryB&Plasma&Macrophage		NR1I3	No
Endothelium	chr8_103124817_103125317	chr8:103125913:G:T	chr8	103125913	rs953252	Plasma&Endothelium		ARI3A&IRF8&ARID3A&NKX6-2&HMX2&HMX3&SOX8&HXC8	No
Endothelium	chr13_110914999_110915499	chr13:110915569:G:T	chr13	110915569	rs7332475			ETS1&FLI1&ETS2&ERG&FEV&ZN322&ZN335&ETV5	No
Endothelium	chr11_125625399_125625899	chr11:125626504:G:A	chr11	125626504	rs3731395	CD4T		ESRRA&PLAG1	No
Endothelium	chr22_47175310_47175810	chr22:47176961:A:G	chr22	47176961	rs9626688	Fibroblast&Endothelium		SOX8&PBX3&FIP1L1	No
Endothelium	chr1_31707614_31708114	chr1:31707759:G:A	chr1	31707759	rs4295917	Macrophage&Fibroblast&Endothelium		YY1&TYY1&HOXA2&ZFP42&HXB1&HOXB1&HOXA1&HXA1&KCNIP1	Yes
Endothelium	chr9_68897680_68898180	chr9:68904614:C:T	chr9	68904614	rs12003432	Endothelium		SOX4&THA11&ZBTB3	No
Endothelium	chr10_103854511_103855011	chr10:103854996:G:T	chr10	103854996	rs762032	Fibroblast		EGR2&CHD1&EGR1&ZNF740&ZN740&KLF16&KLF15&EGR4&RCOR1&WT1&PURG&MAZ&TBX1	Yes
Endothelium	chr17_279769_280269	chr17:282861:A:G	chr17	282861	rs9913843	Endothelium		DMRT3&FOXB1&FOXC1&MEF2D	No
Endothelium	chr8_143553352_143553852	chr8:143556564:A:G	chr8	143556564	rs10099546	BEST4&Neutrophil	Mast	ZNF384&FOXJ3&FOXJ2&PRDM6&IRF3&BPTF&IRF5	No
Endothelium	chr15_98519003_98519503	chr15:98527929:A:C	chr15	98527929	rs75563946			ZN418	No
Endothelium	chr9_127562555_127563055	chr9:127562985:T:C	chr9	127562985	rs2249710	Macrophage&DC&Fibroblast&Endothelium		NDF1&CENPB&NGN2&NEUROD1&ATOH1&TAL1&NDF2&NUCB1&EHF&ELK3&ERF&OLIG2&ETS1	Yes
Endothelium	chr2_241817358_241817858	chr2:241825623:A:G	chr2	241825623	rs36072737	Macrophage&Endothelium		NKX22&ZN586&NKX31&MNT&MAZ	No
Endothelium	chr2_20617101_20617601	chr2:20608922:T:C	chr2	20608922	rs57737883	Macrophage&Fibroblast&Pericyte&Endothelium		WRNIP1	No
Endothelium	chr6_29702455_29702955	chr6:29710693:T:C	chr6	29710693	rs1610592	CD8T&NK&GC_B&Plasma&Endothelium		HES5&HES7&SNAI2&ITF2&TCF4&ZEB1&ID4&P73&MESP1&TCF3&NGN2&AGGF1&ASCL1&TFE2&ASCL2&TCF12	No
Endothelium	chr2_8583678_8584178	chr2:8574756:T:C	chr2	8574756	rs10173339	Macrophage&Neutrophil		SP1&ZN281&ZNF143&NFIC&IKZF1&ZN148&ZBTB4&KLF6&ZNF281&GLI1&ZBT17&ZN436&SP4&RCOR1&EGR4&ZBTB7B	No
Endothelium	chr1_3539994_3540494	chr1:3534475:G:A	chr1	3534475	rs10909959	Endothelium	Early_Enterocyte	TRIM69&INSM1&P63	No
Endothelium	chr1_19647580_19648080	chr1:19657968:C:T	chr1	19657968	rs3087566			MEIS2&TGIF1&NFIB&PKNOX1&TGIF2&MEIS3&PKNOX2&TGIF2LX&TF2LX&MEIS1&HXA9&DIABLO	No
Endothelium	chr17_18780881_18781381	chr17:18781214:G:C	chr17	18781214	rs58011943	GC_B&NaiveB&MemoryB&Plasma&Neutrophil	Mast	RARG&RARA&GLIS1&GLIS3&NR1H2&NR1H3&HSPA5&NR2C2&PPARA	Yes
Endothelium	chr7_128935268_128935768	chr7:128939612:G:A	chr7	128939612	rs3823536	MemoryB&Macrophage&Endothelium			No
Endothelium	chr13_26051786_26052286	chr13:26058008:G:A	chr13	26058008	rs7997856	AC_Stem&CD4T&Fibroblast&Endothelium			No
Endothelium	chr12_9283714_9284214	chr12:9280887:T:C	chr12	9280887	rs2113899			SOX9&SOX11&LHX6&DLX5&HNF1B&POU3F3&PDX1&ZNF24&PO3F3	No
Endothelium	chr17_76710046_76710546	chr17:76702483:G:A	chr17	76702483	rs9900949	CD8T			No
Endothelium	chr15_100350014_100350514	chr15:100348974:A:G	chr15	100348974	rs2440464	Fibroblast		ZNF384&IRF1&IRF2&EVI1&MECOM&ZNF35&IRF9&CDC5L&IRF3&HXC6&FOXM1	No
Endothelium	chr10_11823105_11823605	chr10:11813600:T:C	chr10	11813600	rs11599763	TI_Stem&AC_Stem&Early_Colonocyte&Endothelium		ZBTB14	No
Endothelium	chr2_136863780_136864280	chr2:136864168:T:G	chr2	136864168	rs1346733	Endothelium	Enterocyte	STAT5B&STA5A&ZBTB3&BBX&NR1I2	Yes
Endothelium	chr4_3305497_3305997	chr4:3307545:G:A	chr4	3307545	rs3129308	EEC&Fibroblast&Endothelium	Early_Enterocyte&TI_Goblet	MEOX1&HOXA3&POU6F1&SPDEF&LHX6&LHX3&PDX1&MEOX2&DLX1&HOXB3&LHX8&ISL2&HOXC6&HOXD1&NKX6-3&HOXA7&HXA2&POU1F1&LMX1B&ISX&ALX4&DLX4&SOX1&ARX&SOX15&BARX2&MSX2&DBX2&ZN582&ALX3&HXB3&BARX1	No
Endothelium	chr15_91022336_91022836	chr15:91031527:G:C	chr15	91031527	rs1443253	CD4T&gdT		SPDEF&IRF1&ZFP28&IRF3&SCRT2&SCRT1	No
Endothelium	chr7_7182259_7182759	chr7:7176297:A:C	chr7	7176297	rs11773799			SOX9&IRF2&FOXO4&FUBP1&IRF1&SRY&FOXQ1&SOX13&SOX17&SOX12&SOX6&SOX15&SOX18&SOX4&TAF1A&FOXO1&Sox4&ZN418&FOXD3&FOXL1&IRF3&IRF9&MECOM&IRF7&FOXF1&FOXC1&FOXJ3&ZFP28&FOXG1	No
Endothelium	chr14_92549811_92550311	chr14:92548584:G:A	chr14	92548584	rs61975764	Macrophage&Neutrophil&Fibroblast&Endothelium		SRBP2&SREBF2	No
Endothelium	chr9_129550205_129550705	chr9:129550984:C:T	chr9	129550984	rs147206662	gdT&Fibroblast&Pericyte&Endothelium		ZN554&KCNIP1&TFAP2D&AP2D	No
Endothelium	chr5_75497394_75497894	chr5:75497686:T:C	chr5	75497686	rs4704224	Endothelium		PRDM4&MAZ&ELF3&FLI1&TBX1	Yes
Endothelium	chrX_69523242_69523742	chrX:69523581:C:T	chrX	69523581	rs6625474	Endothelium		ZNF263&EWSR1-FLI1&ZN263&MTF1&ZN418&FLI1&ZN281&IRF4&ZN341&KLF15&SMCA5&ERG&ZBT17	Yes
Endothelium	chr9_77515408_77515908	chr9:77515630:G:T	chr9	77515630	rs17195438	Endothelium		FOXB1&FOXO1&ZN502&ETS2&ZN713	Yes
Endothelium	chr14_51094948_51095448	chr14:51100058:T:C	chr14	51100058	rs4595717	AC_Stem&Early_Colonocyte&Colonocyte&AC_Goblet&EEC&GC_B&MemoryB&Neutrophil&Fibroblast			No
Endothelium	chr16_72008400_72008900	chr16:72001460:T:C	chr16	72001460	rs7186207	GC_B		CDX2&HOXC12&HOXD13&HOXD12&CDX1&HOXC11&TBX20&HXC12&HOXC10&HOXA10&HXC10&HOXB9&HOXC13&HXC11&HOXD11&EVX2&HOXC9&HOXA11&FOXJ3&HXB13&CPEB1&OZF&FOXJ2	No
Endothelium	chr17_43670906_43671406	chr17:43671083:A:G	chr17	43671083	rs1398882	Endothelium		FOXN1&MAFF	Yes
Endothelium	chr15_64835617_64836117	chr15:64836023:G:A	chr15	64836023	rs79385562	gdT&GC_B&NaiveB&MemoryB&Macrophage		IRF1&IRF2&NR2E3&STAT2&PRDM1&IRF7&IRF3&ZN257&THAP5&FOXM1&ZN394&RAN&ZNF41&BATF3	Yes
Endothelium	chr1_212284938_212285438	chr1:212285049:G:A	chr1	212285049	rs2236598	MemoryB		NRF1&EGR2&E2F2&E2F5&PAX6&E2F1&Pax6	Yes
Endothelium	chr19_44113006_44113506	chr19:44119038:G:C	chr19	44119038	rs28521615			RARA&RARA(var.2)&RARG&RARB&NR2F6&RARA::RXRG&NR2F1&ZBTB6&RARA::RXRA&RXR::RAR_DR5&PAX5	No
Endothelium	chr9_96686771_96687271	chr9:96691573:T:C	chr9	96691573	rs10739226	AC_Stem&Early_Colonocyte&CD4T&gdT&NaiveB&MemoryB&Neutrophil&Fibroblast&Endothelium		KLF13&INSM1&DMC1&BCL6&NKX21	No
Endothelium	chr11_75565207_75565707	chr11:75562281:G:A	chr11	75562281	rs78251872	Fibroblast&Endothelium		PRDM1	No
Endothelium	chr1_10210199_10210699	chr1:10214383:G:A	chr1	10214383	rs35187325			CTCFL&ZNF524&ZN524&ZF64A&IKZF1	No
Endothelium	chr22_41181814_41182314	chr22:41182329:A:G	chr22	41182329	rs136395			ZN467&TAF1&KLF15&ZNF263	No
Endothelium	chr17_82846066_82846566	chr17:82849592:G:T	chr17	82849592	rs61638683	Fibroblast&Endothelium		CR3L1&NFIC&MYC&MXI1	No
Endothelium	chr11_842612_843112	chr11:834108:G:A	chr11	834108	rs28678266	CD4T		NR4A1&NR4A2&NDF1&NEUROD1&TGIF1	No
Endothelium	chr10_80443551_80444051	chr10:80450450:G:A	chr10	80450450	rs10887898	Endothelium		TCF7L1&ZBTB6&TF7L2	No
Endothelium	chr2_106032641_106033141	chr2:106030117:G:A	chr2	106030117	rs1629817	Endothelium		LHX6	No
Endothelium	chr2_121530668_121531168	chr2:121531065:T:C	chr2	121531065	rs72969391	CD4T&CD8T		GRHL2	Yes
Endothelium	chr3_27076800_27077300	chr3:27075310:C:T	chr3	27075310	rs61548819	Endothelium		MEIS1	No
Endothelium	chr12_103841038_103841538	chr12:103831392:G:A	chr12	103831392	rs10861111	GC_B&Plasma			No
Endothelium	chr19_53132684_53133184	chr19:53129255:T:G	chr19	53129255	rs2584259	NaiveB&Fibroblast&Endothelium&Glial		NFIC&PATZ1&ZNF263&INSM1&ZN770&KLF15	No
Endothelium	chr9_6703492_6703992	chr9:6712543:C:T	chr9	6712543	rs62568244			FHL2&TP53&ZN121	No
Endothelium	chr3_192957583_192958083	chr3:192952364:T:C	chr3	192952364	rs1353756	Macrophage&DC&Fibroblast&Endothelium	Early_Enterocyte	MECOM&EVI1	No
Endothelium	chr12_113966169_113966669	chr12:113956615:G:T	chr12	113956615	rs118150820			ZN121&TP53&Trp53&ZN331&PO3F2&P53&GTF2F1&SREBF2&TP63	No
Endothelium	chr12_6899795_6900295	chr12:6907311:C:G	chr12	6907311	rs77386517	TI_Stem&Early_Colonocyte&Macrophage&Endothelium		EBF1&EBF3&COE1&MAZ&WT1&ZN467&SP1&PATZ1&ZN263&ZIC2&MTA3&ZNF263	No
Endothelium	chr22_23938309_23938809	chr22:23938754:T:C	chr22	23938754	rs6003977	Endothelium		RFX3&RFX4&RFX2	Yes
Endothelium	chr10_27155021_27155521	chr10:27155649:C:T	chr10	27155649	rs41282218			TFAP2A&ESRRG&ESRRA&ZN320&EWSR1-FLI1&ZN341	No
Endothelium	chr19_36169310_36169810	chr19:36162297:A:G	chr19	36162297	rs685285	TI_Stem&AC_Stem&Early_Colonocyte&TI_Goblet&AC_Goblet		TP53&PATZ1	No
Endothelium	chr22_22207777_22208277	chr22:22208173:T:G	chr22	22208173	rs738870	CD4T&GC_B&NaiveB&MemoryB&Plasma		SOX10&SOX8&KLF15&IRX2	Yes
Endothelium	chr17_8311271_8311771	chr17:8320009:A:G	chr17	8320009	rs2313145	Endothelium		ZF64A&NHLH1&NR1I3	No
Endothelium	chr14_64082660_64083160	chr14:64081414:C:G	chr14	64081414	rs17101624	Endothelium			No
Endothelium	chr19_58279164_58279664	chr19:58277535:G:C	chr19	58277535	rs7257788	Early_Enterocyte&EEC&Plasma		TF65&RELB&FOXP3&HIST2H2BE	No
Endothelium	chr8_106080957_106081457	chr8:106089136:A:T	chr8	106089136	rs9642802	Macrophage		FOXJ3&SOX10&SOX9&SOX8&FOXJ2&PO6F1&FOXC1&FOXC2&ZNF3&FOXL1&GLYCTK&MEF2BNB-MEF2B&IRF9	No
Endothelium	chr5_172597799_172598299	chr5:172595781:T:C	chr5	172595781	rs17712993	Endothelium		HOXA13&TBP&HXA13&HXB13&ZFP28&ZNF205	No
Endothelium	chr16_4487863_4488363	chr16:4487807:C:T	chr16	4487807	rs13331982	CD4T&CD8T&gdT&Endothelium			No
Endothelium	chr4_5941586_5942086	chr4:5948668:A:G	chr4	5948668	rs11936076	Endothelium		TCF4&SNAI2&TCF3&ITF2&ID4&SCRT1&SCRT2&HMX1&FIGLA&MESP1&TBX5&TBX4	No
Endothelium	chr2_152038648_152039148	chr2:152042831:C:T	chr2	152042831	rs1879136	TI_Goblet&AC_Goblet		TFCP2L1	No
Endothelium	chr7_128075584_128076084	chr7:128075113:A:C	chr7	128075113	rs322833	Endothelium		FOXO3&FOXO4&MZF1&ZNF75A&FOXO6&NR1H4&HIRIP3&FOXO1&FOXD3&NFKB1&H2AFZ	No
Endothelium	chr7_158740818_158741318	chr7:158742016:T:A	chr7	158742016	rs35420830	Endothelium		BARX1&EVX1&FOXC1&FOXL1&FOXD2&FOXC2&NKX61	No
Endothelium	chr17_57473309_57473809	chr17:57463615:G:A	chr17	57463615	rs894621	Fibroblast&Endothelium		MECP2&FOXN3&TBX21&PRGR&EBF1&AR	No
Endothelium	chr16_2673333_2673833	chr16:2675093:C:G	chr16	2675093	rs11642790			RORA&ESRRG&ESRRA&RARA&RARA(var.2)&RARG&RARA::RXRG&RARA::RXRA&RXR::RAR_DR5	No
Endothelium	chr17_58658704_58659204	chr17:58653232:G:A	chr17	58653232	rs385793	TI_Stem&CD8T&gdT&GC_B&NaiveB&MemoryB&Plasma&Macrophage&DC		E2F1	No
Endothelium	chr2_71455213_71455713	chr2:71445954:G:C	chr2	71445954	rs77514139	Endothelium	Early_Enterocyte	BHE22&MYF6&OLIG1&RARA&TAL1&RARG&RARB&NR2F6&NANOG&TWST1&TAL1::TCF3&NGN2&ZSC16&NR2F1&OLIG2&TFE2&TCF3&LHX6&LYL1&LHX8	No
Endothelium	chr5_68432612_68433112	chr5:68437295:T:C	chr5	68437295	rs256454	Endothelium	Early_Enterocyte&Enterocyte&TI_Goblet	ZN263&WT1&H2AFZ&PAX4	No
Endothelium	chr4_39353384_39353884	chr4:39363531:T:C	chr4	39363531	rs75817445	CD8T&Plasma		SHOX2&SHOX&ISX&HME1&MSX2&LBX2&ARI3A&ESX1&LHX6&HESX1&LHX8&NKX6-2&ARID3A&DLX5&PDX1&HXB3&HOXD4&HOXB13&HMX3&NOBOX&GBX1&HMX2&HMX1&DMBX1&NKX61&LHX2&FOXJ3&SOX8&TFAP2C&ISL2&TEAD2&MYNN	No
Endothelium	chr7_77685176_77685676	chr7:77685327:G:A	chr7	77685327	rs7810273	Early_Colonocyte		MEIS2&PKNOX1&PKNOX2&TGIF1&TBX21&TGIF2LX&TP63&REST&TFCP2	Yes
Endothelium	chr6_29792035_29792535	chr6:29800454:G:A	chr6	29800454	rs796503923	CD4T&CD8T&NaiveB&MemoryB&Macrophage&Fibroblast&Endothelium			No
Endothelium	chr22_46749188_46749688	chr22:46740204:C:T	chr22	46740204	rs4823875	CD4T&CD8T&NaiveB&Fibroblast&Endothelium		IRF9&TBX20&IRF4&IRF8&IRF7&ZN282	No
Endothelium	chr16_84511264_84511764	chr16:84516656:T:C	chr16	84516656	rs12599000			RFX2&RFX5&RFX1&ZN563	No
Endothelium	chr6_28443246_28443746	chr6:28435448:C:T	chr6	28435448	rs2071965	EEC&CD4T&CD8T&NK&NaiveB&Fibroblast&Endothelium		ERG&FLI1&ZNF85&TFAP2A	No
Endothelium	chr2_216498557_216499057	chr2:216505283:G:A	chr2	216505283	rs148092865			ZEB1&ZNF713&SNAI2&ITF2&TCF4&ZBTB18&ZNF238&ID4&ZBT18&TWIST1&MESP1&TCF3&FIGLA&TWST1&PAX4&TCF12	No
Endothelium	chr12_32422669_32423169	chr12:32422076:T:G	chr12	32422076	rs10844200	BEST4&Fibroblast&Endothelium		CTCFL&RARG&RARA&SP1&RARA(var.2)&MAFF&PAX5&SP2&SP4&KLF15&MAFA&MAZ&RARA::RXRA&RXR::RAR_DR5&PATZ1&SIN3A&RCOR1&ZN770	No
Endothelium	chr7_64307161_64307661	chr7:64307493:T:G	chr7	64307493	rs74341300	CD4T&NaiveB		EBF1&ZNF143&ZKSC1	Yes
Endothelium	chr7_24729216_24729716	chr7:24719758:G:A	chr7	24719758	rs2237309	Endothelium		ZN502&NKX2-5&PO3F2&NKX21	No
Endothelium	chr17_73399328_73399828	chr17:73399034:G:A	chr17	73399034	rs10438701	Endothelium		ZSCA4&SOX4&SOX10&ZBTB18&ZNF238&SOX8&HMX1&TBX1&ZBT18&TBR1&ZNF18&TBX20&TBX21	No
Endothelium	chr8_22137255_22137755	chr8:22129779:C:G	chr8	22129779	rs6990781			RFX4&EWSR1-FLI1&RFX3&TLX1&NFIA&ZN121&HLTF&NFIC	No
Endothelium	chr19_54164618_54165118	chr19:54167695:A:G	chr19	54167695	rs60204587	AC_Stem&Early_Colonocyte&TI_Goblet&AC_Goblet	Pericyte	TFAP2C&ZN770&CTCFL&SP1&ETV7&TFAP2B&TFAP2B(var.3)&SP2&ZBTB6&SP4&TFAP2A(var.3)&MXI1&RFX2&TFAP2A&ZBT7B&TAF1&PML&RAD21&RFX1	No
Endothelium	chrX_100649456_100649956	chrX:100649875:A:G	chrX	100649875	rs1204407	Fibroblast&Endothelium		ZSCAN4	Yes
Endothelium	chr22_50200670_50201170	chr22:50205748:G:A	chr22	50205748	rs6010202	MemoryB		ZN816	No
Endothelium	chr8_23327349_23327849	chr8:23322001:G:A	chr8	23322001	rs13272093	Fibroblast&Endothelium		SOX4&SOX8&NFIC&ARI5B&MEIS3&CREB3L1&ARID5B&CREB3L2&TLX1&TAF1A&RBM22	No
Endothelium	chr20_23629534_23630034	chr20:23619702:G:C	chr20	23619702	rs113441690	Endothelium		MEIS3&TGIF2&PKNOX2&TGIF1&MEIS2&PKNOX1&MEIS1&HXA9&TBX20&MAFK	No
Endothelium	chr8_2254070_2254570	chr8:2254345:G:A	chr8	2254345	rs10093634	Endothelium		ESR1&ATF2&CREB3&CREB1&ESR2&JUND&ATF1&NR3C1	Yes
Endothelium	chr7_135170606_135171106	chr7:135161604:G:A	chr7	135161604	rs10275532	Endothelium		BACH1&SOX11&ZFP82	No
Endothelium	chr3_129611880_129612380	chr3:129611919:G:A	chr3	129611919	rs2625980	Macrophage&Endothelium&Glial		ZN121&ZF64A&ZBTB4	Yes
Endothelium	chr9_127396648_127397148	chr9:127405059:C:T	chr9	127405059	rs41302651			ETS1&ELK4&GABPA&FLI1&ELF2&ELK1&ELF1&ETV1&FEV&ELK3&ERG&ETV4&ELF4&ETV5&GABP1&ZBTB7A&ZIC1&ZIC3&ZN436&ZIC4&ZIC2	No
Endothelium	chr19_41304706_41305206	chr19:41298750:A:G	chr19	41298750	rs12980480	Endothelium		ZN770&SP2&ZBTB6&SP4	No
Endothelium	chr12_131928951_131929451	chr12:131929165:C:G	chr12	131929165	rs12369083	Neutrophil		VEZF1&GTF2I&TBX15&ZN768&ZSC22&CHD1&WT1&Z324A&PML&ZNF263&SP1&ZN770&TAF1&NR1H4&ZN467&ZN816&SMAD1&KLF15&SIN3A	Yes
Endothelium	chr18_80147664_80148164	chr18:80148617:C:T	chr18	80148617	rs1050919	AC_Stem&AC_Goblet		SOX15&TCF7L2&SOX9&LEF1&TF7L2&TF7L1&TCF7&SIX5&SOX1&THA11	No
Endothelium	chr1_225767488_225767988	chr1:225762843:A:G	chr1	225762843	rs4653669	GC_B&Fibroblast&Endothelium		PAX2	No
Endothelium	chr19_40348229_40348729	chr19:40345224:G:A	chr19	40345224	rs11670323			SPDEF&PRDM1&SRY&IRF2&HXC13&NFATC1&ZBTB16&HXC12&HXA11&FOXD2	No
Endothelium	chr10_129036502_129037002	chr10:129036524:C:A	chr10	129036524	rs16908986	CD4T&CD8T&Endothelium		BHE22&TFE2&NEUROG2&NEUROD2&ATOH1&NGN2	Yes
Endothelium	chr9_37929549_37930049	chr9:37929841:T:C	chr9	37929841	rs776010	Endothelium		EPAS1&KLF15&JDP2&NFE2&BATF::JUN&JUND&FOSL1&FOS&EP300&BACH1	Yes
Endothelium	chr17_2393096_2393596	chr17:2393474:A:G	chr17	2393474	rs73298229	CD4T&NK&NaiveB&Macrophage&Neutrophil&Endothelium		NKX2-4&PAX6	Yes
Endothelium	chr4_17437280_17437780	chr4:17429350:G:A	chr4	17429350	rs7673962	Endothelium		HXB7&HOXB7&SOX7&HOXB8&HXB8&SOX18&JUN&NR2E1&HXA9&ARID3A&ARI3A&HXB6&HXC6&MEIS1&HOXA9&SOX1	No
Endothelium	chr9_104927925_104928425	chr9:104923960:T:C	chr9	104923960	rs2437821	NaiveB&MemoryB&Macrophage&Neutrophil&Fibroblast		USF2&MLX&TFEB&USF1&BHLHE41&CHD2&MLXIPL&MITF&ARNTL&BHLHB3&NRF1&MAX&ARNT&XBP1&BACH1&SREBF1&TBX20&BHLHE40&BHLHB2&ATF3&BMAL1&ZBTB33&SREBF2(var.2)&SREBF2&KAISO&BHE40&TFE3&MXI1&ZN639&HIST1H2BN&CLOCK&TFEC	No
Endothelium	chr13_37000565_37001065	chr13:37000341:T:C	chr13	37000341	rs28542891			DMRT1	No
Endothelium	chr5_101424680_101425180	chr5:101415163:C:T	chr5	101415163	rs980831	Fibroblast&Endothelium		TGIF1&MEIS2&PKNOX1&TGIF2LX&PKNOX2&TGIF2&EVX1&ZFP28&CDC5L&BRCA1&TF2LX	No
Endothelium	chr9_41643644_41644144	chr9:41652966:T:G	chr9	41652966	rs879429364			TIA1	No
Endothelium	chr14_68935657_68936157	chr14:68928705:T:C	chr14	68928705	rs2331836	EEC&Fibroblast&Endothelium		ZN436&ZIC3&ZIC4&TF7L1&KLF12	No
Endothelium	chr1_5745720_5746220	chr1:5753824:G:C	chr1	5753824	rs12095646			HCFC1&SIX5&ZBTB6&THA11&NFAT5&FEV&ZN143&ZNF76	No
Endothelium	chr3_13496213_13496713	chr3:13495554:T:C	chr3	13495554	rs2733168	Endothelium		TFAP2A(var.2)&TFAP2A&ZN586&ZN263&EBF3&WT1&EBF1&ZN467&MAZ&TFAP2C&COE1&ZNF263&EZH2	No
Endothelium	chr11_68875237_68875737	chr11:68868894:G:A	chr11	68868894	rs672853	Fibroblast&Endothelium		DBP	No
Endothelium	chr19_55258833_55259333	chr19:55249317:C:A	chr19	55249317	rs79942300			BRCA1&SRBP1&ZSC22&PATZ1&KLF15	No
Endothelium	chr2_102250920_102251420	chr2:102252380:T:C	chr2	102252380	rs12470560	Early_Colonocyte&CD4T&CD8T		ZNF384&NANOG&TF7L2&TF7L1&NKX6-2&TCF7&FOXM1	No
Endothelium	chr11_3854822_3855322	chr11:3855227:C:T	chr11	3855227	rs61899393	CD8T&MemoryB			Yes
Endothelium	chr1_10211307_10211807	chr1:10203371:G:A	chr1	10203371	rs6680023			MECOM&SMCA1&NFAT5&MRPL2&ZN770	No
Endothelium	chr18_74580920_74581420	chr18:74583799:G:A	chr18	74583799	rs67670142	Endothelium		POU3F1&POU3F2&SOX2&NANOG&HOXB13&CDX1&TBP&BRAC&HXA10	No
Endothelium	chr2_219118458_219118958	chr2:219113916:T:C	chr2	219113916	rs9784128	AC_Stem&AC_Goblet&Endothelium		IRF4&IRF8&IRF5	No
Endothelium	chr1_155309403_155309903	chr1:155302483:C:T	chr1	155302483	rs7524950	Early_Enterocyte&Early_Colonocyte&BEST4		TBX15&KCNIP1	No
Endothelium	chr3_128650043_128650543	chr3:128650296:G:A	chr3	128650296	rs116129937	TI_Stem&Plasma		ZBTB7B&MAFK	Yes
Endothelium	chr19_37655227_37655727	chr19:37658429:C:A	chr19	37658429	rs2927739	TI_Stem&gdT&NaiveB		PURG&PLAGL1&PLAL1&PLAG1	No
Endothelium	chr6_154733900_154734400	chr6:154729017:G:A	chr6	154729017	rs28583107			SOX2&SOX15&SOX8&SOX10&SOX9&SOX14&SOX21&HCFC1&SRY&NR5A2&SOX18&SOX7&THA11&STF1&ESRRG&ESRRA&DHX36&ZBTB12	No
Endothelium	chr1_247372677_247373177	chr1:247381302:A:G	chr1	247381302	rs12124923	Macrophage		SOX8&SOX10&SOX9&ZBTB3&ZN322	No
Endothelium	chr17_80892165_80892665	chr17:80892024:A:G	chr17	80892024	rs2289766	CD4T&CD8T&gdT&Plasma&Macrophage		ESR1&EWSR1-FLI1&PPARG&ESR2	No
Endothelium	chr6_41318743_41319243	chr6:41328435:C:T	chr6	41328435	rs9471567	gdT&NaiveB&MemoryB&Plasma		E2F8&ONEC3&BCL6B&NME1	No
Endothelium	chr1_244353688_244354188	chr1:244363018:G:T	chr1	244363018	rs10927213	Colonocyte&Macrophage	Endothelium	FOXJ3&CPEB1	No
Endothelium	chr7_150657479_150657979	chr7:150656088:A:G	chr7	150656088	rs6969792	Endothelium		FOXN3&REST&HNF4A&TAGLN2	No
Endothelium	chr14_88554808_88555308	chr14:88555243:G:C	chr14	88555243	rs115147160	AC_Stem&Early_Colonocyte		ZNF274&ZN274	Yes
Endothelium	chr15_50140971_50141471	chr15:50148700:C:G	chr15	50148700	rs28419389	Endothelium	Enterocyte		No
Endothelium	chr14_54870638_54871138	chr14:54869029:A:G	chr14	54869029	rs10138429	EEC		FIGLA&TWIST1&MYOD1&TCF12&TCF3&NDF1&TWST1	No
Endothelium	chr22_20867237_20867737	chr22:20861482:G:T	chr22	20861482	rs165678	AC_Goblet&Macrophage&Endothelium		TBX1&ZN121&AHR	No
Endothelium	chr16_19766141_19766641	chr16:19757018:C:T	chr16	19757018	rs62025012	Macrophage&Fibroblast&Endothelium	Enterocyte	ZKSC3&HSF2&HSF1	No
Endothelium	chr5_78547777_78548277	chr5:78550899:C:G	chr5	78550899	rs10050475	Macrophage&Fibroblast&Pericyte&Endothelium		FOXG1&ANDR&GCR&ZNF274&PRGR&ZN274	No
Endothelium	chr1_109687499_109687999	chr1:109680385:C:T	chr1	109680385	rs366732			ZNF384&NFATC1&TBX3&PRDM6	No
Endothelium	chr6_146950301_146950801	chr6:146953107:C:T	chr6	146953107	rs7774926	TI_Stem&Colonocyte&Neutrophil		NKX31&LRRFIP1&MRPS25	No
Endothelium	chr9_87469653_87470153	chr9:87462613:C:T	chr9	87462613	rs62564691	Endothelium		HES1	No
Endothelium	chr2_10604544_10605044	chr2:10608157:G:A	chr2	10608157	rs6719701	Endothelium		Trp53&IRX3&IRX5&IRX6&IRX4&HOXD3&HHEX	No
Enterocyte	chr6_32668264_32668764	chr6:32667449:T:G	chr6	32667449	rs9274575	GC_B&NaiveB&MemoryB&Macrophage&DC&Endothelium			No
Enterocyte	chr6_32666504_32667004	chr6:32667176:A:G	chr6	32667176	rs9274561	CD8T&NaiveB&MemoryB&Macrophage&DC&Endothelium		HOXC13&HOXA13&NME1&PAX4	No
Enterocyte	chr6_32622316_32622816	chr6:32622497:T:A	chr6	32622497	rs9271550	CD8T&GC_B&NaiveB&MemoryB&Plasma&Macrophage&DC		NELFB	Yes
Enterocyte	chr6_32663388_32663888	chr6:32667290:T:A	chr6	32667290	rs9274565	NaiveB&Macrophage		MSX2&LHX6&LHX3&VAX1&MECOM&MSX1&PAX6&NOTO&LMX1A&HMGA2&DLX5&PROP1&ISL2	No
Enterocyte	chr6_32535118_32535618	chr6:32535510:C:T	chr6	32535510	rs115077688				Yes
Enterocyte	chr16_84736955_84737455	chr16:84737355:T:G	chr16	84737355	rs17830698	TI_Stem&Enterocyte		FOXH1&HNF4A&OZF&HNF4G&NR2F1&TCF7L1&HXC6&ESRRA&NR1H2	Yes
Enterocyte	chr4_3576556_3577056	chr4:3578154:C:T	chr4	3578154	rs1188593	Enterocyte		ZNF652&TBX1&ZNF24&EWSR1-FLI1	No
Enterocyte	chr6_29946217_29946717	chr6:29946416:G:A	chr6	29946416	rs111570036	CD8T&gdT		ZNF695&ZNF143	Yes
Enterocyte	chr6_29953106_29953606	chr6:29955246:C:T	chr6	29955246	rs7767668	Enterocyte		SOX10&SOX7&SOX9&ATF2&SOX4&SOX8&SOX2&SOX21&E2F1&JUND&ZBTB6&ZNF124	No
Enterocyte	chr6_32659776_32660276	chr6:32663671:A:G	chr6	32663671	rs281874807;rs9274258	GC_B&NaiveB&MemoryB&Plasma&Macrophage		CREB5&CREB3&ATF2&XBP1&ATF4&ATF7&GMEB2&JDP2&JDP2(var.2)&ATF1&CREB1&JUN&BPTF&E4F1&HLF&JUND&IRX2&FOSL2::JUND(var.2)&FOSL2::JUNB(var.2)&IRX5&FOSB::JUN&JUN::JUNB(var.2)&FOS::JUN(var.2)&FOSL2::JUN(var.2)&FOSL1::JUN(var.2)&FOSB::JUNB(var.2)&JUNB(var.2)&DBP&JUND (var.2)&JUND(var.2)&CREM&TEF&ARID3A&ARI3A	No
Enterocyte	chr6_32665605_32666105	chr6:32666909:G:A	chr6	32666909	rs9274542	CD4T&CD8T&GC_B&NaiveB&MemoryB&Macrophage		SMRC1&TFAP2C&AP2A&AP2C&TFAP2A	No
Enterocyte	chr6_32627764_32628264	chr6:32625856:G:A	chr6	32625856	rs9271733	GC_B&NaiveB&MemoryB&Macrophage&DC	Early_Enterocyte	SOX9&SOX10&SOX8&SOX7&IRF7&CD59&STAU2&DHX36&REL	No
Enterocyte	chr6_32660617_32661117	chr6:32661056:A:G	chr6	32661056	rs9273544	GC_B&NaiveB&MemoryB&Macrophage		EWSR1-FLI1&NFAT5&SOX10&ZFP28&BCL6B&NFAC1	Yes
Enterocyte	chr6_32604435_32604935	chr6:32613725:C:T	chr6	32613725	rs3104416	GC_B&NaiveB&MemoryB&Macrophage&DC&Endothelium	Early_Enterocyte&TI_Goblet	FOXH1&PO5F1&ZFP82	No
Enterocyte	chr14_74910612_74911112	chr14:74910852:C:A	chr14	74910852	rs2003490			SP4&SP1&PATZ1&PML&KLF12&TBX1&KLF5&MAZ&KLF15&ZN281&KLF4&SP2&KLF3&KLF1&KLF6&GTF2F1&PGAM2&WT1&ZBT17&ZN467&WRNIP1&SP3&ZN563&ZBTB7B&ZN148&ZN219&ZNF219	Yes
Enterocyte	chr15_66581562_66582062	chr15:66582122:C:T	chr15	66582122	rs4776796	TI_Stem		SOX15	No
Enterocyte	chr6_29797058_29797558	chr6:29797443:A:G	chr6	29797443	rs796947542	Enterocyte&Macrophage			Yes
Enterocyte	chr6_31383098_31383598	chr6:31380245:G:C	chr6	31380245	rs2596571	Enterocyte		ZN320	No
Enterocyte	chr2_43853650_43854150	chr2:43857050:A:T	chr2	43857050	rs9309109	Enterocyte		BARHL2&ZN329&PRDM1	No
Enterocyte	chr3_71979082_71979582	chr3:71987530:C:T	chr3	71987530	rs1505973	Enterocyte		RFX2&RFX1&ZBT7B&HIRIP3&MXI1&ZN121&RFX4	No
Enterocyte	chr5_132434879_132435379	chr5:132435189:C:A	chr5	132435189	rs28655019	Enterocyte		RXRG&RXRA&NR2F1&RXRB&NR2F6&HNF4A&ESRRA&ESRRB&PPARA&RARG&ERR2&NR2C2&ERR1&NR1H4&PPARG::RXRA&COT1&RARA&ESRRG&COT2&HNF4G&NR1H3&NR1I2&NR1H2::RXRA&PPARG&TGIF2&NR4A1&RARB&ESR1&NR1H2&NR2C1&NR2F2&RARA::RXRG&NR1I3&PPARD&NR4A2&THB&RORA&NR4A3&ZNF71&THA&TP53&SOX10&TCF7&SOX9	Yes
Enterocyte	chr6_31380582_31381082	chr6:31380544:G:A	chr6	31380544	rs9266675				No
Enterocyte	chr1_67850573_67851073	chr1:67849284:C:A	chr1	67849284	rs12118331	Enterocyte		KDM5A&FOXC1&FOXM1&FOXL1&FOXC2	No
Enterocyte	chr6_32658402_32658902	chr6:32659613:T:C	chr6	32659613	rs9273423	GC_B&NaiveB&MemoryB&Macrophage&DC		EWSR1-FLI1&FOXC1&FOXB1&FOXA2&FOXA1&FOXC2&FOXL1&FOXJ3&TRIP10&FOXA3&POU2F3&RBMS1&PO3F2&EVX1&POU3F3&MAFK	No
Enterocyte	chr6_31115170_31115670	chr6:31114163:T:C	chr6	31114163	rs3130976	DC		ATOH1&TAL1&TWST1&TWIST1&MYOD1&ZBT18&SMAD4&SMAD2&SMAD3&TFE2&TCF3&OLIG1	No
Enterocyte	chr4_1729697_1730197	chr4:1726654:G:A	chr4	1726654	rs1665366			ETV6&EHF&ZN586&ELF5&PO6F1&ANDR	No
Enterocyte	chr6_32553011_32553511	chr6:32553418:G:T	chr6	32553418	rs35957455			SPI1&EVI1&FOXB1&SPIB&IRF4&BC11A&SIX6&TBL1XR1	Yes
Enterocyte	chr6_167221521_167222021	chr6:167222060:C:T	chr6	167222060	rs12525654	TI_Stem		SMARCC2	No
Enterocyte	chr2_127107082_127107582	chr2:127097816:C:T	chr2	127097816	rs34854727			PAX5&ZFX&ZN554&ZN121&ZN449	No
Enterocyte	chr18_50188545_50189045	chr18:50186172:G:A	chr18	50186172	rs6507969	Enterocyte		EP300&ELF3&ELF4&ELF1&ETV6&EHF&ETS1&SPI1&ELK3&ELK4&ELF5	No
Enterocyte	chr15_49841634_49842134	chr15:49839240:T:C	chr15	49839240	rs11070727	Enterocyte		TBX1&TBX20&NR2E1	No
Enterocyte	chr16_12570126_12570626	chr16:12570120:A:G	chr16	12570120	rs745161			ZNF713&CDX2&HXC9&HEY2&ZN264	No
Enterocyte	chr11_34215224_34215724	chr11:34215646:G:A	chr11	34215646	rs7124297	Enterocyte		TEF&VDR&DBP&HLF&NFIL3&RXRA::VDR&LRRFIP1	Yes
Enterocyte	chr13_25017863_25018363	chr13:25016392:T:C	chr13	25016392	rs9553510	TI_Stem&AC_Stem&Colonocyte&Plasma			No
Enterocyte	chr11_134438607_134439107	chr11:134438784:C:T	chr11	134438784	rs10894813	Enterocyte		NR4A3&RFX2&RFX4	Yes
Enterocyte	chr5_163509223_163509723	chr5:163509458:A:G	chr5	163509458	rs1472376	TI_Stem&Enterocyte	TI_Goblet	FOXN1&MEOX2&USF1&USF2&MAF	Yes
Enterocyte	chr6_32667629_32668129	chr6:32667290:T:A	chr6	32667290	rs9274565	GC_B&NaiveB		MSX2&LHX6&LHX3&VAX1&MECOM&MSX1&PAX6&NOTO&LMX1A&HMGA2&DLX5&PROP1&ISL2	No
Enterocyte	chr21_34542941_34543441	chr21:34543376:C:T	chr21	34543376	rs74677780	Colonocyte&BEST4		CYCS&PBX1&CENPB	Yes
Enterocyte	chr19_39193729_39194229	chr19:39194534:T:C	chr19	39194534	rs1808652	Enterocyte		KLF5&SP4&KLF14&SP1&KLF4&KLF3&KLF9&HIC2&KLF1&KLF12&KLF13&SP3&RAB14&SP8&TP53&FHL2&KLF16&ZN143&PROX1&TBX1&KLF6&P53&P63&TP63&P73	No
Enterocyte	chr6_32609756_32610256	chr6:32604061:G:A	chr6	32604061	rs9469192	Enterocyte&NaiveB&MemoryB&Macrophage&DC&Endothelium			No
Enterocyte	chr3_58004912_58005412	chr3:58005193:T:G	chr3	58005193	rs7631741	Enterocyte	BEST4	SOX10&SOX9&SOX8&HNF4A&TEAD2&XRCC1&TEAD4&HIST2H2BE&TAF1A&TEAD1	Yes
Enterocyte	chr6_31374098_31374598	chr6:31376085:T:A	chr6	31376085	rs5022119			HXB13&HOXB13&HOXC13&HOXA13&HOXD13&BARH1&HXC13&BARHL2&HXA11&ZN350	No
Enterocyte	chr6_167215337_167215837	chr6:167216809:A:C	chr6	167216809	rs683096			ELF1&SPI1&SPIB&P63&TP63&XBP1&P73&P53&SPIC&FLI1&ARNT&ERG&EPAS1&ETS1&ETV5&FEV&ETV4&BC11A&EZH2&ETV7&HIF1A&ZN394&ZN341&ETS2&ZN502	No
Enterocyte	chr10_3118675_3119175	chr10:3118956:G:C	chr10	3118956	rs3829915	AC_Stem&Early_Colonocyte		MTF1&NFIA&NFIB&TLX1&NFIC::TLX1&TLX1::NFIC&NFIX&NFIC	Yes
Enterocyte	chr19_15666864_15667364	chr19:15665701:A:G	chr19	15665701	rs7246556	Enterocyte		FOXD2&CXXC1	No
Enterocyte	chr17_35942478_35942978	chr17:35943284:G:A	chr17	35943284	rs11651172	TI_Stem&Early_Enterocyte		ZN329&TEAD1&TEAD2&FOXH1	No
Enterocyte	chr7_6953751_6954251	chr7:6952079:C:T	chr7	6952079	rs4634541	TI_Stem&AC_Stem&Early_Colonocyte		TGIF2	No
Enterocyte	chr6_168902021_168902521	chr6:168904275:C:T	chr6	168904275	rs73237763			ZN582&PROP1&OZF	No
Enterocyte	chr11_36512000_36512500	chr11:36512335:G:A	chr11	36512335	rs5030409	Enterocyte		PBX3&MYBA&HNRNPLL&MYB	Yes
Enterocyte	chr2_10790535_10791035	chr2:10796156:C:T	chr2	10796156	rs28652982	CD8T&gdT&Plasma		JDP2(var.2)&JDP2&TYY2&CREB5&ATF2&XBP1&ATF7&E2F1&CREB3&CR3L2&SREBF2&JUNB&E2F7&ATF1&CREB1&FOSL2::JUNB(var.2)&ATF6&JUN&JUND&FOSL2::JUN(var.2)&FOSB::JUN&YY1&FOSL2::JUND(var.2)&CREM&SRBP2&E2F4&FOS::JUN(var.2)&JUN::JUNB(var.2)&JUNB(var.2)&ZN274&FOSL1::JUND(var.2)&FOSB::JUNB(var.2)&FOSL1::JUN(var.2)&SREBF1	No
Enterocyte	chr6_32691961_32692461	chr6:32687295:A:T	chr6	32687295	rs2856685	CD4T&GC_B&NaiveB&MemoryB		ARID3A&ARI3A&HNF1A	No
Enterocyte	chr6_31498301_31498801	chr6:31494972:T:C	chr6	31494972	rs9267347	CD8T&MemoryB		ZN382	No
Enterocyte	chr8_8994994_8995494	chr8:8995079:G:C	chr8	8995079	rs73195777	GC_B&MemoryB&Macrophage&DC&Neutrophil		TBR1&TBX1&TBX21&EOMES&SMAD4&SMAD3&MGA&PAX3&P63&SMAD1&TGIF1&ESR1	Yes
Enterocyte	chr14_73729849_73730349	chr14:73729983:T:C	chr14	73729983	rs2075025			PPARG&RXRA&ZN436&NR2C2&ESRRA	Yes
Enterocyte	chr16_29262692_29263192	chr16:29270642:C:G	chr16	29270642	rs28970385	TI_Stem&Early_Enterocyte&Enterocyte		NRF1&ZN281&CUX1&EGR4&ZNF524&ZBT17&GLI3&ZN639&TP53	No
Enterocyte	chr1_30685248_30685748	chr1:30686936:T:C	chr1	30686936	rs1077988	TI_Stem&Early_Enterocyte&TI_Goblet&BEST4&Tuft&EEC		ZNF652&CPEB1&FOXD3&FOXG1&FOXJ3&HXC6&FOXC2&FOXC1&CSTF2&Z354A	No
Enterocyte	chr4_2402041_2402541	chr4:2402254:G:A	chr4	2402254	rs3128776	TI_Goblet&EEC		KLF13&SP4&KLF14&KLF9&EGR4&EGR3&EGR1&SP1&WT1&EGR2&ZNF740&MAZ&KLF12&TFDP1&KLF16&SP2&KLF1&ZBTB7A&KLF5&KLF3&KLF4&SP8&PGAM2&SP3&ZNF219&ZN219&KLF6	Yes
Enterocyte	chr6_32657868_32658368	chr6:32659590:T:C	chr6	32659590	rs1130457	GC_B&NaiveB&MemoryB&Macrophage&DC&Endothelium		FOXO6&INSM1&SND1&ZN260	No
Enterocyte	chr8_32767045_32767545	chr8:32767339:C:A	chr8	32767339	rs3735782	Early_Enterocyte&Enterocyte		RXRG&HNF4A&NR2F6&RXRB&RXRA&NR2F1&PPARG::RXRA&NR2C2&PPARA&ZN320	Yes
Enterocyte	chr9_6931827_6932327	chr9:6939965:C:T	chr9	6939965	rs62533836	Enterocyte	Early_Enterocyte	EWSR1-FLI1&RORA	No
Enterocyte	chr3_125990187_125990687	chr3:125986707:C:T	chr3	125986707	rs4047881	CD4T&gdT&Endothelium		DUXA&MECOM&ZN382&DMRT1	No
Enterocyte	chr4_54120474_54120974	chr4:54120745:T:C	chr4	54120745	rs6850083	Early_Enterocyte&Early_Colonocyte		PAX3&CDX2&ONECUT1&ONECUT3&CUX2&ONECUT2&HOXC10&EVX2&HOXA13&MSX1&HOXB13&HOXB9&CPEB1&HXA10&HOXD13&HXB13&HOXC11&PO4F3&HNF1B&HXC13&PAX6&HXA13&SPDEF&HOXD11&HOXA11&HXC10	Yes
Enterocyte	chr6_29813780_29814280	chr6:29814170:G:T	chr6	29814170	rs796228685	gdT		PRDM1&IRF2&IRF3&IRF1&STAT2&FEZF1&IRF4&Z354A&STAT1&STAT1::STAT2&STAT2::STAT1&IRF8&NFAT5&IRF7&ZIM3&FOXP4&MECOM&EVI1	Yes
Enterocyte	chr6_31394333_31394833	chr6:31391125:A:G	chr6	31391125	rs28366110	Enterocyte&Early_Colonocyte		STAU2&TSC22D4&ZIC4&CTCF&CTCFL&INSM1	No
Enterocyte	chr10_53535364_53535864	chr10:53536957:G:A	chr10	53536957	rs445739	Enterocyte		SOX10&SOX9&SOX7&ATF2&SOX15&SOX2&SRY&SOX8&SOX4&SOX18&SOX21&SOX14&SOX1&SOX3&SOX13&SOX11&SOX17	No
Enterocyte	chr8_41086199_41086699	chr8:41080132:T:C	chr8	41080132	rs10504039	TI_Stem		ZN329	No
Enterocyte	chr4_94532290_94532790	chr4:94532658:T:C	chr4	94532658	rs2452570	TI_Goblet		ZN770&ZKSC3	Yes
Enterocyte	chr1_47624406_47624906	chr1:47626076:G:A	chr1	47626076	rs11211576			HNF4A&E2F7&E2F8&HNF4G&MYNN	No
Enterocyte	chr6_31351211_31351711	chr6:31345692:G:A	chr6	31345692	rs9265902	CD4T&CD8T&gdT&MemoryB		MAX&MYC&TWIST1&ZN436&TWST1	No
Enterocyte	chr6_29980461_29980961	chr6:29980928:G:A	chr6	29980928	rs377305788			ZBT7A&PRDM4&RXRG&SMCA5	Yes
Enterocyte	chr15_92844274_92844774	chr15:92844552:G:A	chr15	92844552	rs12901226				Yes
Enterocyte	chr1_48196142_48196642	chr1:48196542:C:T	chr1	48196542	rs823845	Macrophage&Neutrophil		ZNF148&KLF4&KLF15&KLF12&PATZ1&SRBP2&SP8&BRAC&SREBF2&SP1&SP3&KLF9	Yes
Enterocyte	chr2_158944510_158945010	chr2:158944939:C:T	chr2	158944939	rs13015597	Enterocyte			Yes
Enterocyte	chr16_79213220_79213720	chr16:79213591:C:A	chr16	79213591	rs401994	Early_Enterocyte&Enterocyte		RARG&RARA&HNF4A&COT1&HNF4G&RARB&TFAP2C&NR2F1&LARP4	Yes
Enterocyte	chr1_183653087_183653587	chr1:183653244:T:C	chr1	183653244	rs6699011	AC_Goblet&Tuft&EEC		ZNF24&THAP5	Yes
Enterocyte	chr1_117289282_117289782	chr1:117286639:T:G	chr1	117286639	rs7554348	Early_Colonocyte&AC_Goblet			No
Enterocyte	chr2_105723382_105723882	chr2:105723707:G:A	chr2	105723707	rs10496401	Enterocyte		NR4A1&ESRRA&NR2F6&NR1H2::RXRA&NR1H2&ANDR&RXRA&PPARA&PPARD&HNF4A&COT1	Yes
Enterocyte	chr6_32661341_32661841	chr6:32655190:G:A	chr6	32655190	rs9273311	GC_B&NaiveB&MemoryB&Macrophage		SHOX2&MEF2A&MEF2C&MEF2D&SHOX&RX&ISX&HME1&VAX1&DLX1&ESX1&LHX6&VSX1&EVX2&HOXA3&LHX3&MEOX1&RAX2&DLX5&POU6F1&LHX8&HOXD1&ALX3&GSX2&VAX2&MIXL1&LHX9&LHX2&PHOX2B&HOXC5&HOXC4&DLX2&EMX2&RHOXF2&LMX1B&HOXC6&HXC6&PO4F3&HOXB4&NOTO&HOXA7&BARX2&GBX1&EMX1&HXD3&DLX4&HOXB3&PHX2A&NKX1-1&MEOX2&GBX2&LMX1A&PHX2B&OTP&NKX6-3&HOXD4&PO4F1&RAX&HXA2&MNX1&PHOX2A&PAX4&HXB3&NKX1-2&DBX2&LHX1&PDX1&HOXD8&LHX4&ALX1&CART1&GSX1&DMBX1&RBM22&ISL2&NKX61&NKX6-1&LHX5&DLX6	No
Enterocyte	chr1_185789365_185789865	chr1:185786477:C:A	chr1	185786477	rs1407428			PITX1&ZNF350&ZN350&HOXA4&PITX2&PO3F1	No
Enterocyte	chr10_45590736_45591236	chr10:45590969:G:T	chr10	45590969	rs11239570	Early_Enterocyte		FOXO3&MZF1&FOXO6&HXC6&FOXO1&FOXO4&KLF12	Yes
Enterocyte	chr11_103661148_103661648	chr11:103659638:G:T	chr11	103659638	rs4554859	Enterocyte		GCM1&FOXG1&FOXJ3&ZN143&FOXJ2&PRDM4&TLX2	No
Enterocyte	chr6_32603822_32604322	chr6:32612093:G:A	chr6	32612093	rs9271241	GC_B&NaiveB&MemoryB&Macrophage&DC&Endothelium		TBR1&FOXL1&TBX1&EOMES&TBX2&BRAC&CPEB1&TBP&RBM42	No
Enterocyte	chr2_8574540_8575040	chr2:8576058:A:G	chr2	8576058	rs9752905	Enterocyte&GC_B		ZSCA4&ZSCAN4&TBX1&INSM1&FOXG1	No
Enterocyte	chr6_19559648_19560148	chr6:19559946:C:A	chr6	19559946	rs2743596	Enterocyte	TI_Goblet	JUND (var.2)&JUND(var.2)&JUN&ELF1&FLI1&EHF&ATF2&ELF5&CREB5&ETS1&ETV6&SPI1&EOMES&ATF4&SPIB&ZN586&ELF3&TBX21&SPIC&ERG&FOSL2::JUND(var.2)&FOSB::JUN&JUND&ETV5&FEV&DDIT3&ETV7&FOS::JUN(var.2)&ETV4&FOSL1&BC11A&NKX61&TBL1XR1&TLX1	Yes
Enterocyte	chr19_15964111_15964611	chr19:15961648:G:A	chr19	15961648	rs8107981	Enterocyte		NFIA&NFIB&NFIC::TLX1&TLX1::NFIC&NFIX&TLX1	No
Enterocyte	chr3_194854946_194855446	chr3:194853654:G:A	chr3	194853654	rs73069258	TI_Stem&Early_Enterocyte		RUNX2&TFAP2C&CBFB&SRBP1	No
Enterocyte	chr10_47009379_47009879	chr10:47010323:A:G	chr10	47010323	rs950895716			TFAP2C&AP2C&ZN335&AP2A&TFAP2A&RFX5&ZBTB4&ZN322&ZNF282	No
Enterocyte	chr4_6673650_6674150	chr4:6673694:C:T	chr4	6673694	rs1133576	CD4T		ZNF713&RUNX1&RUNX3&RUNX2&HEY2	Yes
Enterocyte	chr3_165743968_165744468	chr3:165741940:T:C	chr3	165741940	rs12630563	TI_Goblet&EEC		PITX1	No
Enterocyte	chr16_87869291_87869791	chr16:87872270:G:A	chr16	87872270	rs35325762	CD4T&CD8T	Mast	PROX1	No
Enterocyte	chr6_61960902_61961402	chr6:61958989:A:C	chr6	61958989	rs9453740			ELF1&GABPA&ELF3&ETV6&ELK1&ELF4&EHF&ELF5&ELK4&ETV5&SOX2&SOX14&ELF2&SPIC&GABP1&SPI1&SPIB&ETV3&ETS2&FLI1&NKX2-8	No
Enterocyte	chr11_70556796_70557296	chr11:70547726:G:A	chr11	70547726	rs61490880	Enterocyte&Colonocyte		HMX1&NKX2-3&NKX32&NKX23&NKX2-8&NKX2-4	No
Enterocyte	chr11_3205424_3205924	chr11:3203105:C:A	chr11	3203105	rs61873171	Fibroblast	TI_Goblet	ZNF524&HINFP&HINFP1&ZN331&ZN524&NR2C2&ZBTB4	No
Enterocyte	chr17_78338802_78339302	chr17:78342719:G:A	chr17	78342719	rs4325635			MAX&MTF1&MYC	No
Enterocyte	chr1_3869738_3870238	chr1:3870142:C:T	chr1	3870142	rs5013484	Enterocyte		HINFP&HINFP1&MTF1&KLF15&PML&EP300&WT1	Yes
Enterocyte	chr1_9436220_9436720	chr1:9433231:C:T	chr1	9433231	rs12074324	Enterocyte&TI_Goblet		FLI1&ETV1&ELK4&GABPA&ETS1&ERG&ETV2&ELK1&ELK3&ELF1&ELF2&FEV&ERF&ETV5&ETV4&ELF4&ETV3&REST&ZBTB7A&GABP1&ETS2&OSR2&HNF4A	No
Enterocyte	chr18_58490212_58490712	chr18:58490477:C:T	chr18	58490477	rs12457803	Enterocyte		HNF4A&NR1I3&NR4A3&NR2F1&COT1&KLF15&KLF16&ZN449&NR1I2&ZN816&SP4&SP1	Yes
Enterocyte	chr6_28207543_28208043	chr6:28207771:G:C	chr6	28207771	rs1150696	Early_Colonocyte&Macrophage		ZIC4&ZIC3&ZIC1&E2F4&E2F1&GLIS2&GLIS1&GLIS3&MZF1&E2F7&ZNF281&ZSC22&TFDP1&SP2&E2F6&ZN219&ZNF219&E2F3	Yes
Enterocyte	chr14_96170093_96170593	chr14:96169990:C:G	chr14	96169990	rs72704826	Enterocyte		ZSCAN4&BACH1	No
Enterocyte	chr2_227383950_227384450	chr2:227384253:G:A	chr2	227384253	rs4316936	Enterocyte		HOXD12&KLF15	Yes
Enterocyte	chr2_231414030_231414530	chr2:231414300:T:C	chr2	231414300	rs4972990	Early_Enterocyte&Enterocyte		HES1&EVI1&CR3L1&PROP1&MECOM	Yes
Enterocyte	chr6_29950703_29951203	chr6:29940882:T:C	chr6	29940882	rs13219558			EEF1D&FOXD3&MGAP&NFIB	No
Enterocyte	chr4_3575708_3576208	chr4:3578154:C:T	chr4	3578154	rs1188593			ZNF652&TBX1&ZNF24&EWSR1-FLI1	No
Enterocyte	chr17_7557203_7557703	chr17:7557441:G:A	chr17	7557441	rs28362665	AC_Stem		HNF4G&BCL3&ZN329	Yes
Enterocyte	chr10_96614429_96614929	chr10:96616028:G:T	chr10	96616028	rs727329	TI_Stem&TI_Goblet&EEC		SUH&ZNF75A&RBPJ&SOCS4&HIST2H2BE	No
Enterocyte	chr6_32607381_32607881	chr6:32614674:C:T	chr6	32614674	rs9271322	GC_B&NaiveB&MemoryB&Macrophage		THAP1	No
Enterocyte	chr12_6899795_6900295	chr12:6906543:G:T	chr12	6906543	rs2071073	TI_Stem&Early_Colonocyte&Macrophage&Endothelium			No
Enterocyte	chr6_30112972_30113472	chr6:30107326:T:G	chr6	30107326	rs2523992	Enterocyte		RAN&NFAC1&EZH2&DUSP26&HNRNPLL	No
Enterocyte	chr10_34817473_34817973	chr10:34810871:G:A	chr10	34810871	rs7342064	Enterocyte		ZN331&ZBTB4&ZNF8	No
Enterocyte	chr1_1638432_1638932	chr1:1638657:A:G	chr1	1638657	rs9442412			MAFF&HINFP&HINFP1&MAFK&ZN547&ZN770	Yes
Enterocyte	chr5_163917698_163918198	chr5:163919556:G:A	chr5	163919556	rs2860886			ZNF274&ZKSCAN1&ZKSC1	No
Enterocyte	chr4_99151950_99152450	chr4:99152184:A:G	chr4	99152184	rs77704423	Enterocyte	Early_Enterocyte&TI_Goblet		Yes
Enterocyte	chr16_74455552_74456052	chr16:74457835:A:G	chr16	74457835	rs2288054	Enterocyte		ZN490&EBF1&EBF3&COE1	No
Enterocyte	chr5_80668340_80668840	chr5:80664309:G:T	chr5	80664309	rs6151603	Enterocyte&MemoryB&Plasma		DUX4&FOXC1&DUXA&HOXD10&HXD10&FOXM1	No
Enterocyte	chr2_177327943_177328443	chr2:177333139:C:G	chr2	177333139	rs13025552	Enterocyte		TYY1&YY2&SOX17&FHL2	No
Enterocyte	chr21_46288110_46288610	chr21:46288219:A:G	chr21	46288219	rs2839197			SOX7&SRY&SOX2&SOX18&SOX4&SOX21&SOX14&ONECUT2&Z354A	Yes
Enterocyte	chr12_93848696_93849196	chr12:93849142:C:T	chr12	93849142	rs10859601	Enterocyte&GC_B&Macrophage&DC&Endothelium		RARG&ZKSCAN3&ZNF306&NR2F6&RXRG&NR1H2::RXRA&NR1H2&PPARG::RXRA&RXRA&NR2C2&PPARA&PPARD&PPARA::RXRA&PPARG&PAX4&SOX3	Yes
Enterocyte	chr20_5480081_5480581	chr20:5480391:C:A	chr20	5480391	rs6076841	Early_Enterocyte&Enterocyte	TI_Goblet&Plasma	IRF2&IRF1&MEF2C&MEF2A&FOXJ3&SOX13&SOX30&SOX9&FOXC1&FOXJ2&CSTF2&CDX2&MEF2B&SOX12&HOXB13&Z354A&RREB1&HOXA13&HOXB9&IRF5&HXA13&HOXA11&HOXD13&EVX2&HOXC11&HXB13&HOXC10&HOXC13&CDX1	Yes
Enterocyte	chr7_15167844_15168344	chr7:15172606:T:A	chr7	15172606	rs35557899	Enterocyte&TI_Goblet&AC_Goblet&EEC		MSX1&ARI3A&NKX6-2&ARID3A&ISX&HMX3&BARX2&HMX2&FOXL1&HOXD4&ISL2&LBX2&FOXC1&BBX&FOXC2&HMX1&LHX2&ZNF35	No
Enterocyte	chr14_93151557_93152057	chr14:93146514:A:G	chr14	93146514	rs34354491	Enterocyte		NFKB1&RELA&TF65&REL&NFAC1&ZEP2&ERF&RELB&DBP	No
Enterocyte	chr7_156603544_156604044	chr7:156603777:T:C	chr7	156603777	rs3778929			JUND&FOS&JUNB&JUN (var.2)&JUN(var.2)&BATF::JUN&FOSL2&FOSL1&NFE2&FOS::JUND&FOSL2::JUNB&FOSL2::JUND&JDP2&FOSB::JUNB&FOSL2::JUN&FOS::JUNB&FOSL1::JUN&FOSB&BATF&FOS::JUN&BACH2&JUN&ATF3&BACH1&JUN::JUNB&FOSL1::JUNB&SMARCC1&ARNT2&SMRC1&FOSL1::JUND&AP1&BCL3	Yes
Enterocyte	chr3_69313223_69313723	chr3:69313571:C:A	chr3	69313571	rs2314992	TI_Goblet&AC_Goblet		ZBTB18&ZNF238&HNF4A&FOXA1&ZBT18&FOXM1&FOXA3&PTF1A&FOXD3&TCF7	Yes
Enterocyte	chr16_2660658_2661158	chr16:2661864:C:T	chr16	2661864	rs4786313			REST&ZN140	No
Enterocyte	chr20_45370752_45371252	chr20:45370996:A:C	chr20	45370996	rs2743439	Enterocyte		RXRG&HNF4A&NR1H2&NR2F6	Yes
Enterocyte	chr1_166875656_166876156	chr1:166875885:C:G	chr1	166875885	rs6427038			E2F6&E2F8&ZNF524&ETS2&HNF4A&ZN524&ZN341&RBPJ&SUH&EP300&FEV&SALL4	Yes
Enterocyte	chr12_12795627_12796127	chr12:12800905:C:G	chr12	12800905	rs10845639			TBX15&EOMES&TBX5&TBX4&SPZ1	No
Enterocyte	chr4_122742825_122743325	chr4:122743101:G:A	chr4	122743101	rs17006092	TI_Stem		TBX4&TCF3&TBR1&ZBTB18&TBX1&ZNF238&ID4&TBX15&TBX21&VDR&TCF4&MYF6&ITF2&EOMES&MESP1&TGIF1&PKNOX2&TBX20&MEIS2&TBX5&SNAI2&TBX2&FIGLA&PKNOX1&TGIF2LX&T&MYOD1&TCF12&NR1H2&MEIS3&TF2LX&DPRX&NR1I3&ARI3A&ARID3A&TBX3	Yes
Enterocyte	chr1_93768747_93769247	chr1:93775555:A:C	chr1	93775555	rs6689215	Enterocyte		FOXB1&ZBTB16&FOXA2&CEBPA&FOXJ3&OZF&HXC13&ZN260&DBP&FOXJ2&POU4F2	No
Enterocyte	chr11_76729184_76729684	chr11:76729598:C:T	chr11	76729598	rs56203693	Enterocyte		ALX4&ISX&PROP1&NKX21&LRRFIP1&SOX10&NKX2-5	Yes
Enterocyte	chr2_105400035_105400535	chr2:105403339:A:G	chr2	105403339	rs4585050	Early_Enterocyte&Enterocyte		SPI1&SPIB&FOXJ2&FOXC1&FOXJ3&FOXC2&FOXL1&IRF2&IRF5&SOX4&IRF1&FOXP1&Z354A&IRF3	No
Enterocyte	chr4_58749171_58749671	chr4:58741461:G:A	chr4	58741461	rs559906529	AC_Stem&Enterocyte&Early_Colonocyte		TCF4&ZEB1&MEIS2&SNAI2&TCF3&PKNOX1&ITF2&ID4&PKNOX2&TGIF1&TBX20&TGIF2LX&HMX1&HTF4&ZNF18&FIGLA&TBX21&TBX1&TCF12&TBR1&MEIS3&EOMES&TBX15&BRAC&TBX5&MESP1&TBX3&TBX4&TBX2&MGA&SMAD2::SMAD3::SMAD4&SMAD2&PML&SMAD4	No
Enterocyte	chr12_132189452_132189952	chr12:132189720:T:C	chr12	132189720	rs7302218	TI_Stem&Early_Colonocyte&CD4T&CD8T&gdT		ELF4&ELF1&ELF2&GABPA&ELK4&ZBTB7A&ELK1&ETV1&GABP1&ELK3&ETV4	Yes
Enterocyte	chr6_137351217_137351717	chr6:137351918:G:A	chr6	137351918	rs9494736	Enterocyte		HSF2&HSF1&HSF4&POU6F1&PO2F1&HXB2&POU6F2&HOXB13	No
Enterocyte	chr4_107984976_107985476	chr4:107985272:T:G	chr4	107985272	rs72677406			RXRG&RXRB&NR2F6&RXRA&DMBX1&HNF4A&NR1H2::RXRA&NR2F1&PITX3&PITX2&PITX1&CUX1&PPARG::RXRA&OTX2&CRX&NR2C2&VDR&RAN&PPARA::RXRA&PPARA	Yes
Enterocyte	chr2_39417042_39417542	chr2:39417369:G:A	chr2	39417369	rs12328727	TI_Stem&Enterocyte		MEIS3&PKNOX2&MEIS2&MEIS1&TBX20&THA11&ZNF350&TLX1&E2F1	Yes
Enterocyte	chr5_157347646_157348146	chr5:157350204:A:G	chr5	157350204	rs10068267	Early_Enterocyte		CEBPZ	No
Enterocyte	chr10_64867613_64868113	chr10:64876274:T:C	chr10	64876274	rs10996076	AC_Goblet		PO4F3&HOXA4&PO4F1&ZN264	No
Enterocyte	chr3_194682538_194683038	chr3:194686676:C:A	chr3	194686676	rs3752798			SP1&MAZ&KLF12&SP2&ZN467&KLF5&WT1&TBX15&SP4&ZNF740&PATZ1&KLF16&ZN219&ZNF219&KLF1&KLF4&SP3&GLIS1&KLF3&ZNF263&ZN281&GTF2I&SALL4&MTF1&RREB1&EGR2&VEZF1&KLF15&KLF6&ZN148&CLOCK&ZBT17	No
Enterocyte	chr3_109149041_109149541	chr3:109146351:G:A	chr3	109146351	rs73216700	Enterocyte		SOX9&SOX7&MEIS2&ISL2	No
Enterocyte	chr2_31283431_31283931	chr2:31281839:A:G	chr2	31281839	rs4952078	TI_Goblet		DBP&FEV&ETV7&SMAD4&BCL6B&SPIC&CYCS&ETS1&SPI1&Z324A	No
Enterocyte	chr8_65643726_65644226	chr8:65643207:C:G	chr8	65643207	rs66851666			EWSR1-FLI1&GATA6	No
Enterocyte	chr2_231411705_231412205	chr2:231411940:T:C	chr2	231411940	rs12998237			JUND&JUNB&FOSL2&FOSL1&RORA&FOSB&JUN (var.2)&JUN(var.2)&RORA(var.2)&RORA_2&FOSL2::JUNB&JUN&FOS&FOS::JUNB&BATF&FOSB::JUNB&ATF3&BACH1&BACH2&FOSL2::JUND&SMARCC1&RARA&FOS::JUND&RORC&RORG&SMRC1&NKX2-4&FOSL2::JUN&FOSL1::JUN&FOS::JUN&FOSL1::JUNB&AP1	Yes
Enterocyte	chr10_3876553_3877053	chr10:3872794:C:A	chr10	3872794	rs11252147			MEF2C&ARID5A&MEF2A&FOXD2	No
Enterocyte	chr6_61951539_61952039	chr6:61948900:C:A	chr6	61948900	rs4710317			RORA&RORA(var.2)&RORA_2&HOXD12&NR1D1&JUN::JUNB&HOXC10&HOXC11&RORC&RORG&HOXA10&ESR2&PAX6&HOXC9&RORB&RARG&CDX2	No
Enterocyte	chr19_49224800_49225300	chr19:49225061:G:A	chr19	49225061	rs62127956	Enterocyte		GLI2&ZBTB7B&ZN264&GLI3&ZBTB7C&FOXB1&ZN554&ZBTB7A&GLI1	Yes
Enterocyte	chr2_241314968_241315468	chr2:241315319:G:C	chr2	241315319	rs12624195			SMAD3&CHD1&KLF15	Yes
Enterocyte	chr6_31266650_31267150	chr6:31268746:A:G	chr6	31268746	rs9264586	MemoryB		POU2F2&ZSCAN4&HSF1&HSF4&PO2F2&POU5F1&HSF2&P5F1B&DGCR8&POU2F3&NMI&PO2F1&HXD8&POU2F1&POU5F1B&POU5F1P1&POU1F1&PO2F3&POU3F4&POU3F1&POU3F2&POU3F3	No
Enterocyte	chr21_46153211_46153711	chr21:46159137:T:C	chr21	46159137	rs73144711	AC_Stem&EEC			No
Enterocyte	chr6_160918260_160918760	chr6:160918487:G:A	chr6	160918487	rs73782345	Enterocyte		NR1H2&HINFP&MIZF&NR1H3&PAX5	Yes
Enterocyte	chr2_225179478_225179978	chr2:225184341:A:G	chr2	225184341	rs12694653	Early_Enterocyte&Enterocyte		PO5F1&HNF4A&HNF4G	No
Enterocyte	chr6_29961565_29962065	chr6:29955155:T:C	chr6	29955155	rs9260610	TI_Goblet&AC_Goblet		TAL1&ZBT18&ZN547	No
Enterocyte	chr8_11791074_11791574	chr8:11795147:C:T	chr8	11795147	rs2103502	Colonocyte		EGR2&EGR4&INSM1&EGR1&EGR3&RUNX3	No
Enterocyte	chr6_29863999_29864499	chr6:29857960:C:T	chr6	29857960	rs1611683	TI_Stem		PBX3&PKNX1&E2F8&IKZF1&PBX1&VDR&SRF&YY2&PAX4&ZN282	No
Enterocyte	chr1_212360779_212361279	chr1:212364365:C:T	chr1	212364365	rs3767863				No
Enterocyte	chr2_24516251_24516751	chr2:24516518:G:A	chr2	24516518	rs11680192	Enterocyte		SP1&MAZ&ZN467&SP4&TIA1&KLF15&SP3&IRF5&ZN263&NR2F6&KLF6&SP2&VEZF1&ZNF263&PATZ1	Yes
Enterocyte	chr9_86136374_86136874	chr9:86141458:A:G	chr9	86141458	rs7041218	TI_Stem&Early_Enterocyte	Enterocyte&TI_Goblet	ZN121&PAX5	No
Enterocyte	chr6_29966888_29967388	chr6:29966187:G:C	chr6	29966187	rs7769998	Enterocyte		EHF&EWSR1-FLI1&ZN250&SPI1&SPIC&ELF2&ELF1&MAZ&EGR2&EGR4&ETS1&ZBTB7A&SPIB&ETV1&FLI1&EGR1&CHD1&ZN467&ELF5&SALL4&ERG&PATZ1&IRF3&ETV4&ELF3&ETV7&WT1&KLF15&FOXJ3&ETV2	No
Enterocyte	chr16_74867455_74867955	chr16:74867873:C:T	chr16	74867873	rs4888303			SP4&KLF14&KLF9&P53	Yes
Enterocyte	chr16_9122851_9123351	chr16:9116217:C:T	chr16	9116217	rs74440820	TI_Stem		ZFX&ZNF711&BRAC&HAND1&HSF1	No
Enterocyte	chr11_41784865_41785365	chr11:41785057:T:C	chr11	41785057	rs57878954	TI_Stem&Early_Enterocyte&Enterocyte&TI_Goblet		JUND&FOS&JUNB&JUN (var.2)&JUN(var.2)&FOSL2&FOSL1&NFE2&FOS::JUND&FOSL2::JUND&FOSL2::JUNB&JDP2&FOSB::JUNB&FOSL2::JUN&FOS::JUNB&FOSL1::JUN&FOSB&BATF&FOS::JUN&BACH2&JUN&BATF::JUN&ATF3&BACH1&JUN::JUNB&FOSL1::JUNB&SMARCC1&SMRC1&FOSL1::JUND&HXC6&AP1&TGIF1&BCL3	Yes
Enterocyte	chr6_100751491_100751991	chr6:100743521:C:T	chr6	100743521	rs1039033			SIX5&ZN586&ZNF41&GATA1&GATA6&ZN143&EZH2&Z354A&GATA2&GATA3&GATA4	No
Enterocyte	chr5_149956635_149957135	chr5:149956508:T:C	chr5	149956508	rs245060	Early_Colonocyte&Colonocyte		STAT3&ZN770&IKZF1&PML&ZSC22&KLF15	No
Enterocyte	chr2_41922037_41922537	chr2:41918077:C:T	chr2	41918077	rs2888814	TI_Stem	Early_Enterocyte	LEF1&TCF7L2&TF7L2&TF7L1&SIX1&TCF7&SIX2&ZNF8	No
Enterocyte	chr15_39420474_39420974	chr15:39430844:C:A	chr15	39430844	rs4923826			BCL6B&THRB&HNF1B&HNF1A	No
Enterocyte	chr6_3009890_3010390	chr6:3010156:C:T	chr6	3010156	rs1143684	Early_Enterocyte&Enterocyte	TI_Goblet	RXRG&HNF4A&NR2F6&NR1H2::RXRA&RXRA&RXRB&NR1H2&NR2F1&PPARG::RXRA&HNF4G&NR2C1&NR2C2&ESRRA&RARA&COT1&NR1I3	Yes
Enterocyte	chr20_49796983_49797483	chr20:49797281:C:T	chr20	49797281	rs2869931			CDX2&HOXA13&HOXD13&CDX1&HXC12&CPEB1&HOXC13&HOXB9&EVX2&HOXC11&HOXA10&HOXB13&HOXC10&HOXC9&HOXA11&HXB13&SRY&HOXC12&HOXD12&HOXD11	Yes
Enterocyte	chr10_5209721_5210221	chr10:5209837:G:A	chr10	5209837	rs1811960	Enterocyte		KLF5&FOXO6&KLF1&SP1&FOXO1&MAZ&KLF3&ZNF740&NKX61&KLF4&FOXO3&ZNF148&TFAP2C&FOXO4&PATZ1&SALL4	Yes
Enterocyte	chr1_246612921_246613421	chr1:246607407:G:T	chr1	246607407	rs3007405	Enterocyte		SPDEF&FOXJ3&EPAS1&KLF15&CREB1	No
Enterocyte	chr19_16040622_16041122	chr19:16039824:T:A	chr19	16039824	rs4808017				No
Enterocyte	chr16_88235676_88236176	chr16:88235726:T:A	chr16	88235726	rs56285153	Early_Enterocyte&Enterocyte	TI_Goblet	LEF1&TCF7L1&TCF7&UBE2V1&FOXJ3&ZN214	Yes
Enterocyte	chr6_32608285_32608785	chr6:32609313:T:A	chr6	32609313	rs9271142	GC_B&NaiveB&MemoryB&Plasma&Macrophage		MEF2C&MEF2A	No
Enterocyte	chr6_1689063_1689563	chr6:1691710:A:G	chr6	1691710	rs55755623	Early_Colonocyte	Enterocyte	PO4F3&FOXJ2&PO4F1&ZNF784&FOXJ3&HNF1A&HNF1B&SOX15&POU4F1&ZNF410&ZN410&HOXC9&DLX2&PDX1&PROP1&HOXD12	No
Enterocyte	chr21_45555965_45556465	chr21:45556322:T:C	chr21	45556322	rs1055343	EEC&Plasma&Macrophage&Neutrophil		ZBTB6	Yes
Enterocyte	chr1_182962477_182962977	chr1:182968266:A:G	chr1	182968266	rs9943111	Fibroblast		GCM2	No
Enterocyte	chr10_42638568_42639068	chr10:42645787:G:A	chr10	42645787	rs158389				No
Enterocyte	chr12_33573227_33573727	chr12:33572474:C:A	chr12	33572474	rs864614	Enterocyte		P5F1B&NFAC1&MEOX2&ELF3&ELF5&DLX5&FEV&DHX36&POU5F1P1&TFAP2C&POU2F1&PIT1&HNRNPA0&ZFP82&POU2F2&ZBTB12&POU2F3&ARI3A&ARID3A	No
Enterocyte	chr15_58442038_58442538	chr15:58441531:C:T	chr15	58441531	rs187777	Enterocyte		PRDM1&FOXJ3&FOXJ2	No
Enterocyte	chr15_68421081_68421581	chr15:68421278:G:A	chr15	68421278	rs12912332	TI_Stem&Early_Enterocyte		POU2F2&HNF4A&POU5F1&PO2F2&ZNF250&PO2F1&NR3C1&HNF4G&ETV3&NR2F6&IRF1&NR2F1&IRF2	Yes
Enterocyte	chr9_137078935_137079435	chr9:137079177:A:C	chr9	137079177	rs7390710	TI_Stem&AC_Stem&Early_Enterocyte&AC_Goblet		SP1&TFAP2A&TFAP2C(var.3)&TFAP2C&KLF14&TFAP2A(var.3)&TFAP2B&TFAP2B(var.3)&SP4&KLF16&KLF12&SP2&MAZ&ZN281&KLF9&PATZ1&EGR1&SP3&KLF13&ZN423&HIC1&BHLHE41&KLF15&TFAP2A(var.2)&ZNF281&KLF6&BHE41&SP8&KLF3&KLF1&EGR4&TFDP1&WT1&ZN148&ZNF148&KLF5&ZBT17&KLF4&MTF1&E2F4	Yes
Enterocyte	chr8_125156565_125157065	chr8:125156722:C:A	chr8	125156722	rs74493457			IRF3&ZKSCAN8&HOXD10&HNRNPC&HXD10&FOXM1	Yes
Enterocyte	chr19_17249797_17250297	chr19:17250055:C:T	chr19	17250055	rs3745167	Enterocyte		CDX2&FOXL1&SOX1&FOXC1&FOXC2&EVX2&HOXA13&HOXC12&CDX1&ZNF8&ZN121&HOXC11&HOXA10&PATZ1&HOXD12&HOXC10&HOXD11&HOXA11	Yes
Enterocyte	chr3_177447933_177448433	chr3:177448140:G:A	chr3	177448140	rs13314733			NFAC1&SMAD1&ZN143&SIX5&HCFC1&THA11&ZNF76	Yes
Enterocyte	chr17_38844138_38844638	chr17:38843760:A:G	chr17	38843760	rs12051757			MRPL2&ZFP28&FOXC2	No
Enterocyte	chr1_21439848_21440348	chr1:21449450:C:T	chr1	21449450	rs10799692	TI_Stem&CD4T&gdT&MemoryB&Plasma		HXC6&EMX1&HNF1B&EMX2&ERF	No
Enterocyte	chr12_27193094_27193594	chr12:27193125:G:T	chr12	27193125	rs11048909	TI_Stem&Enterocyte		ZN257&EPAS1&CHD1&KLF16	Yes
Enterocyte	chr6_47634643_47635143	chr6:47633017:T:C	chr6	47633017	rs10807355	Early_Colonocyte		SREBF2&THRB&ZBTB3&ZN502	No
Enterocyte	chr21_42656004_42656504	chr21:42658621:T:C	chr21	42658621	rs62215372	Enterocyte			No
Enterocyte	chr6_31265469_31265969	chr6:31260816:G:A	chr6	31260816	rs3130442			ZBTB49&GLI2&ZN586&GLI3&ZN449&SRRM3	No
Enterocyte	chr5_77033290_77033790	chr5:77033558:G:C	chr5	77033558	rs6861245	Enterocyte		FOS&PBX3&JDP2&ATF4&JUND&FOSL2&PBX1&JUN&BATF::JUN&HXB1&FOSL1&HOXB1&FOS::JUNB&CEBPB&CEBPG&PO3F2&DDIT3&FOSL2::JUND&HOXA1&HXA1&FOSL2::JUNB&FOSB::JUNB&BATF&NFE2&PKNX1&FOSB&PBX2&SOX8&HOXA2&NR1I3&PDX1&FOSL1::JUND	Yes
Enterocyte	chr15_67063771_67064271	chr15:67064085:T:C	chr15	67064085	rs11635753	Enterocyte		FOXG1&BATF&JUND&FOXB1&JUN::JUNB&Z324A&MGA	Yes
Enterocyte	chr11_126102546_126103046	chr11:126102819:G:T	chr11	126102819	rs485871	TI_Stem		SPDEF&ZIC3&MAZ	Yes
Enterocyte	chr8_62165217_62165717	chr8:62168544:A:G	chr8	62168544	rs12541190	Colonocyte		PROX1&ZN250	No
Enterocyte	chr2_26830999_26831499	chr2:26822312:A:G	chr2	26822312	rs113877055			FOXO3&FOXO1&FOXO4&FOXO6&ZN121&Trp53	No
Enterocyte	chr14_76118515_76119015	chr14:76124235:G:A	chr14	76124235	rs12587923			SIX4&GLIS1&GLIS3	No
Enterocyte	chr1_160850902_160851402	chr1:160845570:G:A	chr1	160845570	rs2779790	Enterocyte		FOXD3&FOXL1&ZNF35&SOX4	No
Enterocyte	chr7_12327902_12328402	chr7:12334092:G:A	chr7	12334092	rs1861310	Enterocyte		NFATC1&ZNF282&SOX11&H2AFZ&HXC9&CDX2	No
Enterocyte	chr11_690947_691447	chr11:692221:T:C	chr11	692221	rs7128243	TI_Goblet&AC_Goblet		MAFA	No
Enterocyte	chr1_212157198_212157698	chr1:212165018:A:G	chr1	212165018	rs11119861	Enterocyte		FOXL1&FOXK1&FOXP3&FOXC1	No
Enterocyte	chr6_13511901_13512401	chr6:13513780:C:G	chr6	13513780	rs2560778	AC_Stem&Enterocyte&Early_Colonocyte&Colonocyte		NR2F6&RARA&RARG&NR2F1&RARB&RARA::RXRA&RXR::RAR_DR5&NR6A1&VDR&RXRA&RXRG	No
Enterocyte	chr3_196108281_196108781	chr3:196108597:G:A	chr3	196108597	rs79782194	TI_Stem&Early_Enterocyte&Enterocyte		NRF1&ZN423&PAX6&PAX8	Yes
Enterocyte	chr21_42381323_42381823	chr21:42381603:C:A	chr21	42381603	rs225430	Enterocyte		RAD21&SMC3&CTCFL&CTCF&ZN770&SMAD3	Yes
Enterocyte	chr11_8384454_8384954	chr11:8387821:A:T	chr11	8387821	rs59645839	TI_Stem		MAX&RPS4X&HMX1&ZNF41	No
Enterocyte	chr2_233372766_233373266	chr2:233373258:C:T	chr2	233373258	rs56871749	Enterocyte		SOX14&SRY&SOX2&ZNF274	Yes
Enterocyte	chr17_79078439_79078939	chr17:79080774:G:T	chr17	79080774	rs58975852	TI_Stem&AC_Stem&Early_Enterocyte		MLX&TSC22D4&TBX15	No
Enterocyte	chr11_14036451_14036951	chr11:14038962:A:G	chr11	14038962	rs10832168	Enterocyte		HMX1	No
Enterocyte	chr6_54970283_54970783	chr6:54960369:G:A	chr6	54960369	rs9370345	Enterocyte		BHE22&OLIG1	No
Enterocyte	chr1_234313971_234314471	chr1:234314241:T:G	chr1	234314241	rs596074		Early_Colonocyte	HNF4A&RXRG&NR2F1&NR2F6&NR1H2::RXRA&NR1H2&PPARG::RXRA&RXRB&RXRA&ZBED1&PPARA&NR2C2&NR6A1&TCF7L1	Yes
Enterocyte	chr11_116339233_116339733	chr11:116336315:C:T	chr11	116336315	rs11215900	TI_Stem&Enterocyte		STAT1&IRF9&FOXP1&IRF8&STAT1::STAT2&STAT2::STAT1&STAT2&FOXF1	No
Enterocyte	chr9_21551360_21551860	chr9:21551648:T:C	chr9	21551648	rs991792	Enterocyte		JUN&ATF4&ZN816&FOXJ2&ELF3&DDIT3&H2AFZ&SOX9&EHF&ETV5&SOX17&TULP1&NR1D1&SPI1&SOX3&FEV	Yes
Enterocyte	chr22_19873401_19873901	chr22:19876729:C:G	chr22	19876729	rs7288170	TI_Stem&AC_Stem&Early_Enterocyte&AC_Goblet		TBX15&GLI1&ZIC2&ZIC3&ETS1&SALL4	No
Enterocyte	chr1_56448860_56449360	chr1:56451179:C:T	chr1	56451179	rs9803955	Fibroblast	Early_Enterocyte&TI_Goblet&Endothelium	MZF1&FOXO3&IRF3&KLF12&H2AFZ&NR1D1&IRF2&ZNF263	No
Enterocyte	chr21_45308412_45308912	chr21:45300095:C:T	chr21	45300095	rs2294171	TI_Stem&Early_Enterocyte&Fibroblast		E2F2&E2F5&E2F1&ZNF75A	No
Enterocyte	chr7_149028362_149028862	chr7:149022491:T:C	chr7	149022491	rs1551926				No
Enterocyte	chr20_54067571_54068071	chr20:54077075:A:C	chr20	54077075	rs399448	TI_Stem&Early_Colonocyte&Colonocyte&TI_Goblet&AC_Goblet&BEST4		SRF	No
Enterocyte	chr5_31268637_31269137	chr5:31268884:A:C	chr5	31268884	rs6891192	Enterocyte		JUN&MEOX2&MRPL1&ZNF124&PROP1	Yes
Enterocyte	chr19_49771643_49772143	chr19:49771921:G:A	chr19	49771921	rs79349312	Enterocyte&gdT&NK		SP1&ZN586&PATZ1&SP2&GTF2I&SP4&KLF12&TFDP1&MTF1&MRPL2&ZN257&E2F7&ZN554&PML	Yes
Enterocyte	chr17_72069482_72069982	chr17:72069759:C:T	chr17	72069759	rs9912994	Enterocyte&BEST4		BATF&BATF3&HNF1A	Yes
Enterocyte	chr15_22811567_22812067	chr15:22811824:T:C	chr15	22811824	rs17137332			ZNF423&ZN423&CTCF&SMC3	Yes
Enterocyte	chr16_19396565_19397065	chr16:19395160:C:T	chr16	19395160	rs4782244	TI_Stem&AC_Stem&Early_Enterocyte&Early_Colonocyte&Colonocyte		SOX2&SOX10&ZIM3&FOXL1&TEAD4&VENTX&BARX1&FOXJ3&ZNF35&SOX4&Sox4&SOX3	No
Enterocyte	chr4_48021060_48021560	chr4:48029482:G:A	chr4	48029482	rs13146880	Enterocyte		SOX9&HNF4A&RXRG&SOX8&SOX10&PPARG::RXRA&RXRB&RXRA&ZNF524&NR2F1&NR2C2	No
Enterocyte	chr6_85389045_85389545	chr6:85393838:A:G	chr6	85393838	rs643591	Enterocyte		FLI1&ERG	No
Enterocyte	chr5_73495860_73496360	chr5:73496183:C:T	chr5	73496183	rs7708306	TI_Stem&Enterocyte&Early_Colonocyte		PRDM1&EGR3&EGR2&EGR1&EGR4&NR0B1	Yes
Enterocyte	chr2_113076870_113077370	chr2:113077162:C:T	chr2	113077162	rs28928309	Enterocyte		PAX3&ZN282	Yes
Enterocyte	chr13_52455148_52455648	chr13:52455200:T:A	chr13	52455200	rs1053245			ZBT7A	Yes
Enterocyte	chr3_88508704_88509204	chr3:88506994:A:C	chr3	88506994	rs562102547	TI_Stem&Early_Enterocyte&Enterocyte		MITF&BHLHE41&BHE41	No
Enterocyte	chr16_63719812_63720312	chr16:63719898:T:C	chr16	63719898	rs8054254	TI_Stem&Enterocyte	TI_Goblet	ESX1&DLX4&DLX5&ALX3&VSX2&PO4F3&RX&PO4F1&DLX1&HOXD1&VAX1&GBX1&OTP&LHX5&SHOX2&LHX3&PHOX2B&LHX1&ISX&HOXC4&RAX2&SHOX&PDX1&HME1&HOXC5&DLX6&HOXB4&LHX6&PO6F1&HOXA3&HNF1B&NKX1-2&LHX9&BARX2&POU4F2&MEOX1&PAX7&VSX1&LMX1A&GBX2&HNF1A&HOXA7&VAX2&POU6F1&POU4F1&LHX2&HOXC6&HESX1&HXD3&EMX2&EMX1&LHX8&NOTO&RHOXF2&HOXB3&POU4F3&LMX1B&NKX61&HOXD4&MEOX2&HXB3&DMBX1&PAX4&MNX1&HLX&ZFHX3&LHX4&HOXC9	Yes
Enterocyte	chr3_127751246_127751746	chr3:127751323:C:T	chr3	127751323	rs7651814	Plasma		BACH2&FOSB&FOSL1&FOSL2&JUNB&JUND&ATF3&BACH1&FOS&SMRC1&JUN&JUN (var.2)&JUN(var.2)&SMARCC1&FOS::JUND&FOS::JUNB&FOSL2::JUND&BATF&FOSL2::JUN&FOSL2::JUNB&FOSL1::JUN&FOS::JUN&FOSB::JUNB&AP1&ZN382&ASAP3&FOSL1::JUNB&NR2E3&JUN::JUNB	Yes
Enterocyte	chr10_18658206_18658706	chr10:18661930:G:C	chr10	18661930	rs12762752	Enterocyte&Macrophage		NFAC1&NFATC3&TSN&ZNF263	No
Enterocyte	chr6_49768534_49769034	chr6:49767623:C:T	chr6	49767623	rs13195635	Enterocyte		PRDM1&BARH1&HSF1&HSF4&SRY&BARHL2&SOX2&ZN582&ADARB1&ZBTB16&Z354A&NKX61	No
Enterocyte	chr11_364401_364901	chr11:363371:A:G	chr11	363371	rs71452600	TI_Goblet&AC_Goblet		PLAGL1&ZN449	No
Enterocyte	chr4_139301106_139301606	chr4:139301326:T:C	chr4	139301326	rs6851954			ZKSCAN3&ZNF306&ZN524&ZKSC3&ESR2&NR2C2	Yes
Enterocyte	chr13_31435471_31435971	chr13:31435822:C:T	chr13	31435822	rs12866816	Enterocyte		RARA&NR1H2&PLAG1	Yes
Enterocyte	chr6_29924083_29924583	chr6:29924116:G:A	chr6	29924116	rs1228692032	Enterocyte&TI_Goblet		ZIM3&IRF4	Yes
Enterocyte	chr4_3577228_3577728	chr4:3572099:G:C	chr4	3572099	rs1730813			ZN554&THAP1&CHD1	No
Enterocyte	chr12_92340865_92341365	chr12:92336894:T:C	chr12	92336894	rs11106515	AC_Goblet&NaiveB		FOXG1&PAX6	No
Enterocyte	chr22_34230377_34230877	chr22:34235668:A:G	chr22	34235668	rs5754905	Enterocyte		ZNF85&FOXP3	No
Enterocyte	chr1_153617512_153618012	chr1:153619294:T:C	chr1	153619294	rs9330299				No
Enterocyte	chr19_4328326_4328826	chr19:4325436:G:A	chr19	4325436	rs1138253	CD4T&CD8T&gdT&NK&GC_B&NaiveB&MemoryB&Macrophage&DC&Neutrophil&Fibroblast&Endothelium		SMC3&CTCF&RAD21&CTCFL&ZNF71&ZNF350&GLIS2	No
Enterocyte	chr6_29893029_29893529	chr6:29892202:G:A	chr6	29892202	rs1197150891	MemoryB		HSF1&HSF2&ZNF282&ZNF76&ZN680	No
Enterocyte	chr15_78878928_78879428	chr15:78885731:G:A	chr15	78885731	rs16970194	CD8T		SOX10&STAU2&ZN250&IRF2	No
Enterocyte	chr19_2567643_2568143	chr19:2568099:T:A	chr19	2568099	rs35977511	AC_Goblet&Macrophage&Endothelium	Early_Enterocyte	NKX32&ZSCAN4&TBX20&TBX1	Yes
Enterocyte	chr11_119084592_119085092	chr11:119084799:T:A	chr11	119084799	rs686624	CD8T&Plasma		GLI2&GLI3&ZN770&ZN467&ZIC2&ZBTB7A&AGGF1&GLI1&ZNF263&ZBTB7C&VEZF1&ZBTB7B	Yes
Enterocyte	chr14_93150395_93150895	chr14:93157247:A:G	chr14	93157247	rs12432460	Enterocyte&Early_Colonocyte		PITX1&RARA&SREBF1&EOMES&SRBP1&SREBF2&AHR	No
Enterocyte	chr3_169636363_169636863	chr3:169636617:T:C	chr3	169636617	rs718370	Enterocyte		ZNF524&ZN524	Yes
Enterocyte	chr12_95622814_95623314	chr12:95622426:A:G	chr12	95622426	rs78585187		TI_Goblet	NR1I3&HXC6&BATF&FOXC2&FOXC1&FOXD2&TCF7L1&Z354A&NR2E3&IRF1&IRF2&FEZF1	No
Enterocyte	chr2_168443774_168444274	chr2:168442348:C:A	chr2	168442348	rs751490167			CEBPB&CEBPA&ESRRA&IRF2&TGIF1&NR4A2&TBX1&CEBPG&HNRNPA1&IRF9&CEBPD&CEBPE&TF2LX&SUCLG1&IRF7	No
Enterocyte	chr17_3048657_3049157	chr17:3044168:G:A	chr17	3044168	rs62089809			CREB3L1&HES1	No
Enterocyte	chr5_34466491_34466991	chr5:34463940:C:T	chr5	34463940	rs58403908	TI_Stem&AC_Stem&Early_Enterocyte&TI_Goblet&AC_Goblet&EEC		ZN770&SP1&SP2&ZBTB6&SP4&PML	No
Enterocyte	chr1_54053182_54053682	chr1:54043943:C:T	chr1	54043943	rs12070544			PO2F1&NFAT5&NFATC1&TFE3&IRF3&TSN&NFAC1&SOX14	No
Enterocyte	chr1_206963707_206964207	chr1:206963944:T:C	chr1	206963944	rs2000060				Yes
Enterocyte	chr13_21739739_21740239	chr13:21740007:T:C	chr13	21740007	rs9506725			IRF9&IRF3&PURG&PAX2&STAT2&XBP1&NR2E3	Yes
Enterocyte	chr6_150491365_150491865	chr6:150491639:C:A	chr6	150491639	rs6925854	CD4T&CD8T&gdT		GRHL1&ZN250&HNF1B&ZN652&NR1H4&GRHL2&NR1D1&HOXD10&TFCP2&HXD10&LHX2&ZN143&HNF1A	Yes
Enterocyte	chr19_45515921_45516421	chr19:45516222:G:A	chr19	45516222	rs73942910	Enterocyte		KLF3&ZN219&MAZ&ZNF219&ZN263&KLF15&ZIC1&KLF6&WT1&ZIC3&ZIC2&ZNF263	Yes
Enterocyte	chr6_29976400_29976900	chr6:29977322:C:T	chr6	29977322	rs796758288	Plasma		SOX10&SOX8	No
Enterocyte	chr9_6704051_6704551	chr9:6712543:C:T	chr9	6712543	rs62568244	CD4T&gdT&Plasma&Macrophage		FHL2&TP53&ZN121	No
Enterocyte	chr9_35660813_35661313	chr9:35661091:G:A	chr9	35661091	rs10441686			ZN708&SSX2&SOX10&MAZ	Yes
Enterocyte	chr10_95524611_95525111	chr10:95524839:A:G	chr10	95524839	rs10882608	TI_Goblet		HIC2&FOXJ2&FOXJ3&BARX1	Yes
Enterocyte	chr3_186745912_186746412	chr3:186753657:G:A	chr3	186753657	rs866602	Early_Enterocyte&Enterocyte&Colonocyte&BEST4			No
Enterocyte	chr22_25169216_25169716	chr22:25159822:G:A	chr22	25159822	rs6004454	Enterocyte			No
Enterocyte	chr10_26703109_26703609	chr10:26704061:G:A	chr10	26704061	rs2477295	Enterocyte		BRCA1&ZN121&PAX5	No
Enterocyte	chr7_5857102_5857602	chr7:5857287:A:C	chr7	5857287	rs113317798	TI_Stem&Colonocyte		HIC2&MYBL1&MYBL2	Yes
Enterocyte	chr18_70383953_70384453	chr18:70382908:A:C	chr18	70382908	rs138529068	Enterocyte&Tuft		FOXG1&BRCA1&FOXJ3&FOXQ1&FOXJ2&ANDR&HXC6&FOXL1&FOXO4&FOXO1	No
Enterocyte	chr6_32668790_32669290	chr6:32667061:A:C	chr6	32667061	rs9274552	GC_B&NaiveB&MemoryB&Macrophage&DC		FOXD2&FOXO1&ZFP82&PAX4&TEAD3	No
Enterocyte	chr4_76278506_76279006	chr4:76287283:G:A	chr4	76287283	rs7698049			POU6F2&SHOX2&SHOX&HME1	No
Enterocyte	chr6_29806337_29806837	chr6:29803818:G:C	chr6	29803818	rs9468629	TI_Goblet&AC_Goblet		ZSC31&NFKB2	No
Enterocyte	chr11_43992684_43993184	chr11:43988073:C:G	chr11	43988073	rs11037775	Fibroblast	AC_Stem&TI_Goblet	TFAP2C&TFAP2A&AP2A&THRB&AP2C&RCOR1&NR1H3	No
Enterocyte	chr15_30038937_30039437	chr15:30034051:C:G	chr15	30034051	rs28605701	Enterocyte		ZN549	No
Enterocyte	chr17_68019765_68020265	chr17:68023810:T:C	chr17	68023810	rs62086906	Macrophage		OLIG3&OLIG2&ZN121	No
Enterocyte	chr2_199408995_199409495	chr2:199410791:C:T	chr2	199410791	rs7577003	Colonocyte		ONEC3&BHE22&ONECUT1&OLIG1&ONECUT2&ONECUT3	No
Enterocyte	chr7_36707848_36708348	chr7:36706412:G:A	chr7	36706412	rs4723559	TI_Stem&Enterocyte	TI_Goblet	HXB4&HESX1&XG&TPPP&LHX9&ZN282&BARX1	No
Enterocyte	chr7_148337518_148338018	chr7:148337732:G:A	chr7	148337732	rs2373349			REST&NFIA&NFIB&TLX1&NFIC::TLX1&TLX1::NFIC&NFIX&NFIC	Yes
Enterocyte	chr1_111099222_111099722	chr1:111099604:C:A	chr1	111099604	rs6662965	Colonocyte		PITX3&CRX&OTX2&DMBX1&SPDEF	Yes
Enterocyte	chr1_24866313_24866813	chr1:24866787:A:G	chr1	24866787	rs12058690	Macrophage		MAZ&EOMES&SP1&ZN467&SP4&AGGF1&MNT&VEZF1&ZIC1&ZIC2&PATZ1&PKNX2	Yes
Enterocyte	chr17_43360828_43361328	chr17:43350891:G:T	chr17	43350891	rs73983791	gdT&MemoryB	Mast	MCR	No
Enterocyte	chr16_71289207_71289707	chr16:71292079:G:A	chr16	71292079	rs28673886		Mast	FOXO3&PAX3&FOXO1&OTX1&ALX4&GLYCTK&OTX2&Z354A&PROP1	No
Enterocyte	chr6_29959509_29960009	chr6:29962156:T:C	chr6	29962156	rs1229584752	Macrophage		PRDM4&INSM1&NFIC&APEX2&ZBT48&ESR1&TGIF2	No
Enterocyte	chr19_12439968_12440468	chr19:12442433:G:C	chr19	12442433	rs4804190			FOXA2&BATF3&HXC13&FOXJ3&ZN214	No
Enterocyte	chr11_93843398_93843898	chr11:93843662:T:C	chr11	93843662	rs582045	Enterocyte		FOXL1&HXC6&HOXA10&FOXC1&SOX1&HLX&BARX1&NKX31	Yes
Enterocyte	chr3_71982538_71983038	chr3:71986030:C:T	chr3	71986030	rs9846571	Enterocyte&Plasma	AC_Stem&Early_Enterocyte	NR2F1&RXRG&NR2F6&INSM1&GLIS2&GLIS1&RARA&NR2C2&RXRA::VDR&VDR&ZBT48&ZN713&RHOXF1&Z354A&NR3C1	No
Enterocyte	chr2_38148392_38148892	chr2:38148629:C:T	chr2	38148629	rs232606	Enterocyte		ESRRB&NR5A2&HNF4A&NR6A1&ESRRG&ESRRA&CUX1&STF1&NR2F1&ERR3	Yes
Enterocyte	chr12_104272188_104272688	chr12:104268809:A:G	chr12	104268809	rs7136838	Enterocyte	Early_Enterocyte&Early_Colonocyte&Colonocyte&TI_Goblet	TCF4&ZEB1&TCF3&ITF2&ID4&MYOD1&TCF12&BHLHE41&TWIST1&BHE41&MESP1&ZBT18&TWST1	No
Enterocyte	chr10_5442892_5443392	chr10:5443233:G:A	chr10	5443233	rs11253180	Early_Colonocyte&Colonocyte		MYBL2&MYBL1&HNF1A	Yes
Enterocyte	chr6_28161472_28161972	chr6:28161802:T:C	chr6	28161802	rs9357065	Plasma&Macrophage		TFAP2A&AP2A&TFAP2A(var.2)&TFAP2B&AP2B&TFAP2C&THAP1	Yes
Enterocyte	chr3_125783734_125784234	chr3:125775251:G:A	chr3	125775251	rs2684985			POU3F1&POU3F2&ZNF274&POU3F3&HOXA5&FOXD3&FOXD2&OLIG3&TEF&PROP1	No
Enterocyte	chr5_173789023_173789523	chr5:173789592:C:T	chr5	173789592	rs791369	Enterocyte			No
Enterocyte	chr6_168078997_168079497	chr6:168071732:C:T	chr6	168071732	rs79457495	AC_Stem&Early_Colonocyte&BEST4		ETS1&CTCFL	No
Enterocyte	chr2_73716843_73717343	chr2:73717145:C:T	chr2	73717145	rs7591112	BEST4&Macrophage		IRF1&IRF3&PRDM1&STAT2&NFATC1&IRF2&ETV6&NKX32&IRF8&STAT1::STAT2&STAT2::STAT1&NFAC1&SPI1&TEAD1&SPIB&SPIC&PKNX2&NFATC3&ZFP82	Yes
Enterocyte	chr19_43754779_43755279	chr19:43747607:C:T	chr19	43747607	rs78323661	Tuft&Neutrophil			No
Enterocyte	chr12_32033159_32033659	chr12:32033226:C:G	chr12	32033226	rs11615179			HINFP&MIZF	Yes
Enterocyte	chr11_3422400_3422900	chr11:3412843:C:T	chr11	3412843	rs74432713	Enterocyte		ZSCA4&ZSCAN4&HMX1	No
Enterocyte	chr17_51805176_51805676	chr17:51808692:C:T	chr17	51808692	rs1501255	TI_Stem&AC_Stem&Early_Colonocyte		TF65&NKX2-3&ZEP1&HIVEP1&HXA13&NFAC1&XRCC1&REST	No
Enterocyte	chr2_3515304_3515804	chr2:3514872:T:C	chr2	3514872	rs7566663			ATF6A	No
Enterocyte	chr8_3878551_3879051	chr8:3879580:C:T	chr8	3879580	rs17067846	Early_Enterocyte&Enterocyte		BARX1&SOX4&SOX8&MSX1&SOX10&MSX2&HMX1&SOX9&FOXP3&SOX11&PBX2&FOXD2&HMX3&SOX7	No
Enterocyte	chr14_24982434_24982934	chr14:24982697:T:C	chr14	24982697	rs17109419	Early_Colonocyte		ZBTB16&ZN232&RORA	Yes
Enterocyte	chr15_66674709_66675209	chr15:66673833:C:T	chr15	66673833	rs12708486	TI_Stem&AC_Stem		ZN335&SMAD3	No
Enterocyte	chr9_104094290_104094790	chr9:104090214:A:T	chr9	104090214	rs10991101	CD4T&gdT&NaiveB		FOXJ3&FOXJ2&ZN136&SPDEF&FOXF1&TFE3&IRF5&FOXG1&IRF2&NR2E3&IRF1&BPTF&IRF3	No
Enterocyte	chr19_7426069_7426569	chr19:7426329:A:C	chr19	7426329	rs35086839			IRF1&IRF2&MEF2D&MEF2B&MEF2C&EN1&MEF2A&STAT2&IRF3&IRF7&STAT1&SHOX2&SHOX	Yes
Enterocyte	chr18_3672131_3672631	chr18:3678340:A:C	chr18	3678340	rs373556			TAL1&GATA1&GATA2&LHX6&DLX3&LHX8&GATA5	No
Enterocyte	chr20_44446268_44446768	chr20:44445732:A:C	chr20	44445732	rs1321826			PPARG&SMRC1&NR1D1	No
Enterocyte	chr15_70127741_70128241	chr15:70128016:G:A	chr15	70128016	rs4776495	Enterocyte		CEBPB&ATF4&CEBPG&CREB1&ZBTB3&DDIT3&NFE2&NF2L2&MAF::NFE2&NFE2::MAF&NFE2L2	Yes
Enterocyte	chr4_76281704_76282204	chr4:76289234:T:A	chr4	76289234	rs59738370			DUX4&FOXO4&STAT1::STAT2&STAT2::STAT1&DUXA&STAT2&FOXA1&FOXA2&FOXC2&FOXO1&FOXA3&STAT1&ANDR&GRHL2&FOXK1&ZN502&FOXM1&NKX2-4&RXRA&IRF8&FOXD3&NR2C2&PAX6&PPARG&PPARA	No
Enterocyte	chr17_10317175_10317675	chr17:10313193:G:A	chr17	10313193	rs4791401	Macrophage&Fibroblast		SOX2&SOX15&SOX18&FOXN1&SRY&SOX14&PBX3&SMAD2&ETS1	No
Enterocyte	chr16_28205133_28205633	chr16:28203501:C:T	chr16	28203501	rs7198254			ISX&MSX2&DLX1&LBX2&DLX5&TLX2&NOBOX&VSX1&NR4A2::RXRA&NR1H4&NR1A4::RXRA	No
Enterocyte	chr12_58336836_58337336	chr12:58337114:T:C	chr12	58337114	rs10877101	Early_Enterocyte&Enterocyte&Early_Colonocyte		SPI1&HSF4&HXB2&HSF1&EZH2&ZN713	Yes
Enterocyte	chr6_30769533_30770033	chr6:30779356:G:C	chr6	30779356	rs28894082	TI_Stem&Enterocyte&CD8T&Macrophage	Early_Colonocyte	ZNF143&ZNF524	No
Enterocyte	chr7_90197246_90197746	chr7:90187387:A:G	chr7	90187387	rs11563564			HHEX&IKZF2&TEAD4&FOXP4&NFAT5&HOXD3&STAU2&NFAC2&NFAC3&NFATC3&PRDM6	No
Enterocyte	chr17_12844661_12845161	chr17:12852462:A:G	chr17	12852462	rs9905046			HBP1&HOXC8&HXC8&CDC5L&NANOG&HOXB13&LMX1B&NKX62	No
Enterocyte	chr3_59759711_59760211	chr3:59764343:G:A	chr3	59764343	rs12152416			MEIS2&MAFF&TGIF1&MAFK&PKNOX1&TGIF2&MEIS3&NRL&PKNOX2&TGIF2LX&MEIS1&GCM1&TBX20&MAF&PKNX1&MAFB&HXA9	No
Enterocyte	chr5_133287430_133287930	chr5:133295967:G:A	chr5	133295967	rs2162768			POU3F3&POU3F2&POU2F2&TFAP2A&POU3F1&POU5F1P1&SNAPC5&HNRNPA1&TFAP2C	No
Enterocyte	chr7_104209074_104209574	chr7:104218750:G:C	chr7	104218750	rs10227508	Early_Colonocyte&AC_Goblet		THRB&THRA&SRF&NFATC3&TFAP2C&CEBPA&TFE3&CEBPD&ESRP2&CEBPB	No
Enterocyte	chr11_19987491_19987991	chr11:19983411:G:A	chr11	19983411	rs2568119	TI_Stem&Enterocyte		CEBPB&HIC1&TF65&RELA&NFKB1&NFKB2&FAM127B&LINC00471&ZEP2	No
Enterocyte	chr2_175630124_175630624	chr2:175630349:C:G	chr2	175630349	rs4324298	Early_Colonocyte&BEST4		VSX2&ZN232&HNF1B&BARH1&BARX1&HNF1A&GRHL1&STAU2&BARHL2&LHX9&HESX1&ZN282	Yes
Enterocyte	chr2_149218390_149218890	chr2:149219421:A:G	chr2	149219421	rs77168899	Enterocyte			No
Enterocyte	chr13_105921749_105922249	chr13:105921914:G:A	chr13	105921914	rs61972592	Early_Colonocyte&AC_Goblet		TCF7L1&TCF7L2&NR6A1&TF7L2&TF7L1	Yes
Enterocyte	chr12_29190011_29190511	chr12:29190466:A:T	chr12	29190466	rs10771491		Enterocyte&TI_Goblet	POU6F2&FOXC2&FOXC1&FOXJ2&LHX6&PAX3&POU6F1&FOXF1&FOXL1&FOXG1&GBX2&EN1&NKX6-1&EMX2&LHX2&PAX7&POU4F2&HXA5&GSX2&VAX2&LHX4&HXD3&LMX1A&MNX1&MSX2&HLX&HMX1&CSTF2&PDX1&ARID3A&NKX62&ARI3A&NOTO	Yes
Enterocyte	chr20_16574733_16575233	chr20:16565489:C:T	chr20	16565489	rs6044121			SOX9&SOX2&SRY&SOX12&SOX30&SOX13&SOX14&SOX6&Sox4&NFAT5&SOX15&GFI1&GFI1B	No
Enterocyte	chr15_47352166_47352666	chr15:47352376:T:C	chr15	47352376	rs79950948			GATA3&CPEB1&GATA2&GATA1&GATA4&TAL1&GATA6&ESRRG&PRDM6&FOXI1&MEX3C&FOXJ3&PPARA::RXRA&GATA5&HXC10&ESRRA&ZN350	Yes
Enterocyte	chr4_143980679_143981179	chr4:143979011:T:A	chr4	143979011	rs12505537			ZN528	No
Enterocyte	chr12_93042129_93042629	chr12:93039392:C:A	chr12	93039392	rs7315209			FOXK1&FOXG1&ONEC3&ZN264	No
Enterocyte	chr6_42316637_42317137	chr6:42316359:G:C	chr6	42316359	rs77522	TI_Stem&Early_Enterocyte&Macrophage&Neutrophil		GTF2I&HAND1&PRDM14&NR1H4&NFIC&ERG&ELF3&ZBTB7A&NFIA&EHF&ETV1&PRD14&FLI1&SPI1&ELF1	No
Enterocyte	chr2_49295464_49295964	chr2:49305526:C:T	chr2	49305526	rs201387692	TI_Stem&AC_Stem&Early_Colonocyte		GATA1::TAL1&TAL1::GATA1&TBX21&TBX1&SOX17&MGA&SIX1&TBX20	No
Enterocyte	chr6_5261259_5261759	chr6:5254391:G:T	chr6	5254391	rs12525299	CD8T&GC_B&MemoryB			No
Enterocyte	chr3_3646419_3646919	chr3:3646639:G:C	chr3	3646639	rs9871098	AC_Stem&Early_Colonocyte&AC_Goblet		TBX15&MAZ&KLF16&ZN322	Yes
Enterocyte	chr6_31114479_31114979	chr6:31115643:G:A	chr6	31115643	rs9501053	Enterocyte		SMAD3&EIF5A2	No
Enterocyte	chr11_11798729_11799229	chr11:11798138:G:A	chr11	11798138	rs140872127	Enterocyte		ATF4&CEBPG&DDIT3	No
Enterocyte	chr8_97850077_97850577	chr8:97850322:T:C	chr8	97850322	rs4501557	TI_Stem&Early_Enterocyte&Enterocyte		CLOCK&TBX5&KLF16&HIC1	Yes
Enterocyte	chr7_156526439_156526939	chr7:156527106:G:A	chr7	156527106	rs1851891				No
Enterocyte	chr7_147071475_147071975	chr7:147071105:T:C	chr7	147071105	rs1860478	Enterocyte		CPEB1&SPDEF&ZFP28&STAT2&IRF1&PRDM1&IRF2&TRMT1&MYNN&STAT1::STAT2&STAT2::STAT1&ZNF205&ZNF830&RFX4&IRF7&HOXC13&ZN713&MEX3C&IRF8&HOXC12&STAT1&IRF3&HOXA10&TEAD3&ZNF3&TEAD1&HOXD11	No
Enterocyte	chr6_32476999_32477499	chr6:32484129:T:C	chr6	32484129	rs2395202		BEST4	KLF13&ZN770&ZBTB6&ZN148&INSM1&TFAP2D&ZNF148&SP1&AP2C&TFAP2A&AP2D&AP2A&TFAP2C&EGR1&ZIC1&AP2B&TFAP2B&EGR2&KLF6&ZIC2&TFAP2A(var.2)	No
Enterocyte	chr6_33082623_33083123	chr6:33080822:C:A	chr6	33080822	rs707958	NaiveB&MemoryB&Macrophage		ZIC1&ZIC3&ZIC2&TFAP2C	No
Enterocyte	chr9_93329584_93330084	chr9:93329868:G:T	chr9	93329868	rs10512221	AC_Stem&Early_Colonocyte		FOXP2&FOXP1&NKX6-2&TAF1	Yes
Enterocyte	chr6_162526920_162527420	chr6:162517945:A:T	chr6	162517945	rs71567651	Enterocyte		CPEB1&MYNN&E2F1&ZN554	No
Enterocyte	chr6_78917734_78918234	chr6:78928208:T:C	chr6	78928208	rs10755377		Early_Enterocyte	MEIS2&HOXC13&EVX2&HOXA13&HOXB13&CPEB1&TBP&HXC6&HOXB9&HXB13&HXA13&IRF3&HOXC11	No
Enterocyte	chr10_14669534_14670034	chr10:14669813:T:C	chr10	14669813	rs9664230			MYBL1&MYBA&MYBL2&FOXJ2&FOXJ3&HNF1B&BARX2&HNF1A&NANOG&MRPS25&OVOL1&PAX4	Yes
Enterocyte	chr13_27408997_27409497	chr13:27409230:G:T	chr13	27409230	rs9652090	Enterocyte		SOX15&SOX2&TAL1::TCF3&MYF6&SOX10&ESRRG&TAL1&SOX4&Sox4&SOX3&TCF7&SOX9	Yes
Enterocyte	chr3_195613939_195614439	chr3:195605643:C:T	chr3	195605643	rs1851372	Enterocyte		HXB7&HOXB7&HXA9&CUX1&ZN136&NKX2-4&HOXC8&HXC8&NKX2-2&NKX22	No
Enterocyte	chr4_4672939_4673439	chr4:4681911:A:G	chr4	4681911	rs4689923	Enterocyte		NKX3-1&TGIF1&NKX23&NKX2-3&ARI3A&ARID3A	No
Enterocyte	chr11_112270449_112270949	chr11:112270739:A:G	chr11	112270739	rs2518380			ERG&FLI1&MZF1&NFAC1&ZIC1&ZIC3&NFKB1	Yes
Enterocyte	chr3_88298165_88298665	chr3:88300260:T:C	chr3	88300260	rs7637010	BEST4		E2F3&E2F2&FEZF1	No
Enterocyte	chr6_32426266_32426766	chr6:32426474:T:A	chr6	32426474	rs9501622	Enterocyte		RXRG&HNF4A&NR2F6&RXRA&NR4A1&NANOG&RXRB&NR1H2::RXRA&NR1H2&NR2F1&PPARG::RXRA&HNF4G&NR2C2&HXC6&DUSP26&PPARA&PPARG&PPARD&FUBP1&PPARA::RXRA&COT1&NR1H4&NR1A4::RXRA&HOXD10	Yes
Enterocyte	chr1_17232986_17233486	chr1:17233181:G:A	chr1	17233181	rs3750297			RARA&DDIT3&RARG	Yes
Enterocyte	chr7_101062477_101062977	chr7:101061742:T:C	chr7	101061742	rs4130597	Enterocyte		MAFF&MAFK&PITX1&MAF&BACH1&PITX3&NRL&PITX2&MAFG&OTX2	No
Enterocyte	chr9_32520561_32521061	chr9:32516951:T:G	chr9	32516951	rs680471	Enterocyte		FOXH1&BRCA1&FOXJ3&FOXJ2&ZNF35	No
Enterocyte	chr2_171622587_171623087	chr2:171622902:G:C	chr2	171622902	rs7592639			SMAD2::SMAD3::SMAD4&GLI2&SMAD4&SMAD3&GLI3&ZN768&SMAD2&GLI1&SMAD1	Yes
Enterocyte	chr17_79372742_79373242	chr17:79372884:C:G	chr17	79372884	rs7220985	TI_Stem&BEST4		HMX1&CEBPB&CEBPD&DDIT3	Yes
Enterocyte	chr13_98803836_98804336	chr13:98796354:C:A	chr13	98796354	rs9554523	EEC		ZN329&BATF3&ZN335&ZN322	No
Enterocyte	chr2_100870708_100871208	chr2:100869930:A:C	chr2	100869930	rs13419878	Enterocyte		ZBTB6&TAF1&ZFP42	No
Enterocyte	chr2_88949983_88950483	chr2:88955394:T:C	chr2	88955394	rs796399781	NaiveB		FOXL1&MEF2D&MEF2A&MEF2B&MEF2C&FOXC1&SRF&FOXC2&FOXJ3&FOXJ2	No
Enterocyte	chr3_117036404_117036904	chr3:117036693:A:G	chr3	117036693	rs13318637	Enterocyte&Macrophage&DC		LMX1A&TF2LX&LMX1B&PDX1&GSX2&HOXB3&HOXC5&ISL2&HOXC6&MEOX2&DLX1&VAX1&HOXD1&MEOX1&HMX3&NKX6-2&HXA2&DLX4&MSX2&ALX3	Yes
Enterocyte	chr7_74002634_74003134	chr7:74002632:C:T	chr7	74002632	rs1558034	Endothelium		MGAP&MGA&TBX21&TBX2&TBX5&TBX4&ZN502&ZNF18&SREBF1&SRBP1&SREBF2&ZN274	No
Enterocyte	chr8_2137320_2137820	chr8:2128321:T:A	chr8	2128321	rs13281249			ZNF384&HHEX&SNRNP70&HNF1B&HOXD3&NKX61	No
Enterocyte	chr10_120838860_120839360	chr10:120840594:A:C	chr10	120840594	rs74826543	TI_Stem&Enterocyte		FOXL1&ZIM3&FOXJ3&FOXC2&FOXC1&IRF5&FOXD3&FOXJ2&PAX4&FEZF1&FOXI1	No
Enterocyte	chr2_109495140_109495640	chr2:109500671:A:G	chr2	109500671	rs9330318	TI_Stem		ZN449&AR&TIMM8A&ANDR&ESR2&ESR1&HIC2	No
Enterocyte	chr12_90062860_90063360	chr12:90063091:G:A	chr12	90063091	rs6538220			CTCF&TAL1&SMC3&ZBTB4&CTCFL&TBX20&YY2&RAD21&IRF7	Yes
Enterocyte	chr6_32838591_32839091	chr6:32836507:G:A	chr6	32836507	rs3819716	MemoryB&Macrophage	Mast	NFE2&MEIS2&FOSL1::JUN&PDX1&MEIS1&FOXB1&RORG&HXB4&JUN::JUNB&HXA9&NME1	No
Enterocyte	chr14_99907671_99908171	chr14:99914059:A:T	chr14	99914059	rs28539641			FOXG1&FOXC1&FOXC2&FOXA3&FOXB1&FOXA2&POU2F2&FOXA1&FOXJ3&PO4F1&FOXD1&POU3F2&POU1F1&PO2F2&POU2F3&TRIP10&POU3F4&POU3F3&FOXF2&POU2F1&PO2F1&POU5F1B&POU5F1P1&POU4F3&EVX1&POU3F1&P5F1B&POU4F1&POU5F1&PO3F2	No
Enterocyte	chr2_165766401_165766901	chr2:165764126:C:G	chr2	165764126	rs13422985			VSX2&SOX2	No
Enterocyte	chr17_69534971_69535471	chr17:69535094:C:T	chr17	69535094	rs756944	TI_Stem&Early_Enterocyte&Enterocyte&TI_Goblet		SOX15&SOX18&FOXG1&DMC1&SOX2&SOX3&SOX1&MSX2&PO4F3&LHX6&HNF1B&BACH1&BARX1&ALX1&ZN708&HNF1A&ALX4&PROP1&ANDR	Yes
Enterocyte	chr8_119070422_119070922	chr8:119069334:C:T	chr8	119069334	rs55781186			PTF1A&ZN335	No
Enterocyte	chr16_19382184_19382684	chr16:19382078:C:A	chr16	19382078	rs8048145	Early_Colonocyte		Trp53&FOXG1&DMRT1	No
Enterocyte	chr20_63535112_63535612	chr20:63532840:C:T	chr20	63532840	rs6011877	Enterocyte		ZBT7B&MXI1&AP2A&HESX1&AP2C&TFAP2C	No
Enterocyte	chr17_15470511_15471011	chr17:15470806:A:G	chr17	15470806	rs4791623	TI_Stem&Early_Enterocyte&Enterocyte		CTCFL&GLIS3&TFAP2D&INSM1&AP2D&TAF1&PML	Yes
Enterocyte	chr11_838449_838949	chr11:833327:A:G	chr11	833327	rs28648546	AC_Stem		PLAG1	No
Enterocyte	chr17_46984857_46985357	chr17:46985310:C:G	chr17	46985310	rs4968292	Early_Colonocyte&EEC		ZN329&HMBX1&THA11&PRDM14&ZN264	Yes
Enterocyte	chr7_4156156_4156656	chr7:4156414:A:G	chr7	4156414	rs4723434	TI_Stem&TI_Goblet&EEC		DMC1&MYBL1&NANOG&RUVBL1&HOXB13	Yes
Enterocyte	chr18_61891751_61892251	chr18:61892014:G:A	chr18	61892014	rs113834567	Enterocyte			Yes
Enterocyte	chr4_119454547_119455047	chr4:119455163:G:C	chr4	119455163	rs28450134			AP2A&TFAP2C&AP2C&ZN436&MAZ&TFAP2A&ZN335&TFAP2B&TFAP2A(var.2)&SP4&ZSC22	No
Enterocyte	chr6_31321744_31322244	chr6:31328477:G:A	chr6	31328477	rs3130702			BATF&BATF3&JUNB&NR2E1&CREB1&SOX2&NR2E3&ATF2	No
Enterocyte	chr19_52786588_52787088	chr19:52784359:G:T	chr19	52784359	rs12972336	gdT&Neutrophil		GATA3&BARX1&ASAP3&MECOM	No
Enterocyte	chr2_42781115_42781615	chr2:42781771:A:G	chr2	42781771	rs11896150			ZN770&NR2E1&ZN652&NR1H3	No
Enterocyte	chr8_18614978_18615478	chr8:18616595:C:A	chr8	18616595	rs112315486	Colonocyte		TCF7L2&TF7L2&TCF7L1	No
Enterocyte	chr17_18225193_18225693	chr17:18225508:C:T	chr17	18225508	rs117782228				Yes
Enterocyte	chr5_112492260_112492760	chr5:112493205:T:C	chr5	112493205	rs341317	GC_B&Plasma		XBP1&CREB3&CR3L2&Z354A&FOXL1&TCF7	No
Enterocyte	chr10_24493061_24493561	chr10:24493253:C:G	chr10	24493253	rs7086244			HAND1	Yes
Enterocyte	chr14_103895816_103896316	chr14:103892784:C:T	chr14	103892784	rs7145372			DBP&MTF1&MUSC&FOXI1&ZN335	No
Enterocyte	chr12_125983376_125983876	chr12:125984705:A:G	chr12	125984705	rs12311813	TI_Stem&Early_Enterocyte&Enterocyte&TI_Goblet&Fibroblast		FOXN1&ATF1&PAX6&SRBP2&SREBF2&ATF3	No
Enterocyte	chr6_166872421_166872921	chr6:166872700:C:T	chr6	166872700	rs2149088		Enterocyte	CREB3L1&ZN547&PBX3&XBP1&CEBPB	Yes
Enterocyte	chr1_223992876_223993376	chr1:223993134:T:C	chr1	223993134	rs1416336687	Plasma			Yes
Enterocyte	chr13_79410609_79411109	chr13:79411175:T:A	chr13	79411175	rs9545108			POU6F1&POU4F2&HNF1B&CDC5L&TBP	No
Enterocyte	chr11_18526151_18526651	chr11:18516253:C:T	chr11	18516253	rs7942548	AC_Goblet		SRY&SOX2&SOX18&HOXA2&SOX21&SOX15&PAX7&FOXG1&PAX3&FOXJ3&SOX14&LHX3&MEF2BNB-MEF2B&ISL2&MEOX2&GLYCTK&DBX2&HLX	No
Enterocyte	chr2_11370577_11371077	chr2:11369581:A:G	chr2	11369581	rs71439057	Enterocyte		MYF6&TAL1&DMRT1&PTF1A&RFX2&Myf&RFX3&RFX7&RFX1&OVOL1&SCRT1&SCRT2&RFX5	No
Enterocyte	chr16_3106506_3107006	chr16:3105652:C:T	chr16	3105652	rs8048588			SMAD2	No
Enterocyte	chr7_129805268_129805768	chr7:129808333:T:C	chr7	129808333	rs59484978			NDF1&NGN2&TAL1&TWST1&NEUROD1&ATOH1&NFIX&NDF2&PTF1A&NFIA&OLIG2	No
Enterocyte	chr16_84388088_84388588	chr16:84388580:C:T	chr16	84388580	rs4555142			BCL6B	Yes
Enterocyte	chr2_232439402_232439902	chr2:232436825:T:C	chr2	232436825	rs11886043			TFCP2&ZN423	No
Enterocyte	chr2_43116478_43116978	chr2:43111511:C:T	chr2	43111511	rs11894071	TI_Stem&Early_Enterocyte		RUNX3&RUNX2&DDIT3	No
Enterocyte	chr5_103569264_103569764	chr5:103569489:A:T	chr5	103569489	rs294054	Enterocyte		PO4F3&POU4F2&MEOX2&POU4F3&POU4F1&PO4F1&ZN586&OTP&LHX3&LHX5&ZFHX3&PO4F2&PHOX2B&LHX1&LMX1B&HOXD8&POU1F1&LMX1A&NKX6-3&HOXC4&PDX1&HNF1B&SPDEF&NKX62	Yes
Enterocyte	chr2_238137176_238137676	chr2:238137176:C:T	chr2	238137176	rs28418613	Enterocyte		ONEC3&NFKB2&NFKB1&TF65&RELA&ZNF274&NFAT5&REL&ZN589&RELB	Yes
Enterocyte	chr2_106098044_106098544	chr2:106103150:A:C	chr2	106103150	rs4851919			REST&THRB&TFAP4&THB	No
Enterocyte	chr1_174143999_174144499	chr1:174135605:G:A	chr1	174135605	rs2901785	Early_Enterocyte		MEIS2&XBP1&TGIF1&TGIF2&ATF2&TF2LX&CREB1&MAFF&MAFG	No
Enterocyte	chr7_80218645_80219145	chr7:80214492:T:C	chr7	80214492	rs59871716	Enterocyte		NFIC&ZN257&ZNF41	No
Enterocyte	chr3_139677751_139678251	chr3:139683073:G:C	chr3	139683073	rs9809439			ZN341&ZHX3&RELB&BARX1	No
Enterocyte	chr16_56649770_56650270	chr16:56649838:A:G	chr16	56649838	rs7192105	TI_Goblet		RAN&TEAD4	Yes
Enterocyte	chr21_42107738_42108238	chr21:42110021:G:A	chr21	42110021	rs28523337	GC_B&NaiveB&MemoryB&Plasma		NR2E1&HDX&ZN768	No
Enterocyte	chr8_143564965_143565465	chr8:143565240:G:A	chr8	143565240	rs116635484	Enterocyte		SP4&KLF12&SP2&TFDP1&SP1	Yes
Enterocyte	chr1_247127575_247128075	chr1:247123967:T:C	chr1	247123967	rs78802037		gdT	RUNX2&RUNX1&SIX5&SMARCC2&PITX1&CBFB&PEBB&THA11&GCM1&TFAP2C&PML	No
Enterocyte	chr8_11894207_11894707	chr8:11890031:C:T	chr8	11890031	rs1692795	Enterocyte		ZN410&PO2F1&ONEC2&SPIB	No
Enterocyte	chr11_67652467_67652967	chr11:67652758:G:A	chr11	67652758	rs2509720			LHX6&RXRA::VDR&VDR&PBX2	Yes
Enterocyte	chr18_11872438_11872938	chr18:11872876:C:T	chr18	11872876	rs9954486			ZNF524&ZN524&PLAG1&PPARA&PPARG&SOX3	Yes
Enterocyte	chr4_161208484_161208984	chr4:161211576:G:A	chr4	161211576	rs6844056	TI_Stem&AC_Stem&TI_Goblet&AC_Goblet		FOXI1&ZNF205&LUZP2&TPPP&IL24	No
Enterocyte	chr22_25054874_25055374	chr22:25053797:G:A	chr22	25053797	rs9624712	Enterocyte		ZNF282&RELB&E2F3&HIVEP1&E2F2&ZEP1&ZBTB12	No
Enterocyte	chr12_91395568_91396068	chr12:91395844:T:C	chr12	91395844	rs1602765	Enterocyte		ONEC3&HNF4A&FOXH1&HNF4G	Yes
Enterocyte	chr10_58754334_58754834	chr10:58764339:C:A	chr10	58764339	rs7091115			ZNF384&ZN384&FOXO4&IKZF2&ONEC3&SRY&FOXK1&STAT1&FOXA1&FOXO1&FOXP1&FOXO3&FOXD3&FOXG1&FOXP3&FOXM1&NFAC2&NFATC2&PRDM6&NFAC3&NFATC3	No
Enterocyte	chr2_233764775_233765275	chr2:233755414:G:T	chr2	233755414	rs11673726			HNF4A&HNF4G&TFAP2D&AP2D	No
Enterocyte	chr11_355843_356343	chr11:356080:T:C	chr11	356080	rs61876261	TI_Stem&AC_Stem&Early_Enterocyte&Fibroblast&Pericyte&Endothelium&Glial		ZNF713&E2F3&TSC22D4&BCL6B	Yes
Enterocyte	chr16_29614774_29615274	chr16:29615588:T:C	chr16	29615588	rs3915781			PITX1&NKX2-3&ZBTB4	No
Enterocyte	chr21_37195384_37195884	chr21:37195601:C:T	chr21	37195601	rs2835659			NFYA&FOXI1&NFYB&RXRG&NFYC&NR4A2&CEBPZ&ESRRA&NR1H2::RXRA&NR1H2&PPARA&COT1&RXRB&ZNF232&RXRA&PBX3&NR2F1&NR4A1&NR2F6&PPARG::RXRA&HNF4G&ZFHX3&NR2C2&PRKRIR&PPARG&HNF4A&ZN713&ZNF24&PPARD	Yes
Enterocyte	chr4_178395747_178396247	chr4:178399547:C:A	chr4	178399547	rs12504138			SUH&RBPJ&TLX2&LARP4&ZN143	No
Enterocyte	chr9_75727143_75727643	chr9:75730296:A:G	chr9	75730296	rs77815922	Enterocyte		FOXD2&PRDM1&BARX1&RPP25&HMX1	No
Enterocyte	chr14_92605521_92606021	chr14:92605972:C:G	chr14	92605972	rs35629566	TI_Stem&Enterocyte		OZF&ZN260	Yes
Enterocyte	chr1_160024090_160024590	chr1:160024381:A:G	chr1	160024381	rs1999969	TI_Stem&Early_Enterocyte&Enterocyte		KLF9&KLF4&KLF3	Yes
Enterocyte	chr20_828944_829444	chr20:829287:C:T	chr20	829287	rs610274	Enterocyte&Mast&Neutrophil		ZN586&RBM42&FEZF1&ATF5&GATA2&ZN232&GATA3&GTF2F1&GATA1&TAL1	Yes
Enterocyte	chr11_60718424_60718924	chr11:60718648:G:A	chr11	60718648	rs1532900	Enterocyte&AC_Goblet&EEC		DUX4&DUXA&IRF9&SOX30&PBX1&SOX12&BATF3&SRY&PBX2&PAX6	Yes
Enterocyte	chr14_93150962_93151462	chr14:93149682:G:A	chr14	93149682	rs28714248	TI_Stem&Early_Enterocyte&Enterocyte		SREBF1&SREBF2&ZIC3&ZIC1&SRBP1&ZN436&ZIC2&SRBP2	No
Enterocyte	chr9_74896251_74896751	chr9:74896477:C:A	chr9	74896477	rs4745364	Enterocyte		POU5F1&ZN770&PO2F2&PO2F1&ZN467&DUSP26	Yes
Enterocyte	chr6_32761037_32761537	chr6:32761065:G:T	chr6	32761065	rs796170151	MemoryB	TI_Goblet	ZN667	Yes
Enterocyte	chr2_119225405_119225905	chr2:119225000:C:T	chr2	119225000	rs838112		BEST4	TLX2&ZNF784&ZN784	No
Enterocyte	chr5_7896962_7897462	chr5:7898527:C:T	chr5	7898527	rs13163363		TI_Goblet	YWHAE	No
Enterocyte	chr7_36107903_36108403	chr7:36097918:G:A	chr7	36097918	rs12164143			TBX4&TBR1&TBX1&TBX21&MGA&EOMES&TBX2&TBX5&TBX20&BRAC&ZNF18&SOX4	No
Enterocyte	chr2_28471166_28471666	chr2:28477892:G:A	chr2	28477892	rs875789	Enterocyte			No
Enterocyte	chr14_65372494_65372994	chr14:65372796:G:C	chr14	65372796	rs4902393	Plasma		IRF8&IRF3&IRF4&IRF9&FOXO4&MUSC&SRY&FOXO1&FOXF2&IRF5&FOXP1&FOXJ3&FOXO3&IRF1&STAT1&BC11A&STAT2&IRF2&IRF7&STAT1::STAT2&STAT2::STAT1&FOXL1&PRDM1&TBL1XR1&FOXC1	Yes
Enterocyte	chr7_30159066_30159566	chr7:30159537:G:C	chr7	30159537	rs73079761			FOXQ1&FOXJ3&NKX31&BARX1&NKX2-2	Yes
Enterocyte	chr1_200176152_200176652	chr1:200177942:G:A	chr1	200177942	rs2737632			PML&ESR1&TBX4&P73&ESR2	No
Enterocyte	chr22_46727764_46728264	chr22:46727380:T:C	chr22	46727380	rs57147704	Enterocyte		ATF4&PO2F1&DDIT3&CEBPG&HESX1&ZN263	No
Enterocyte	chr16_57432449_57432949	chr16:57427105:G:A	chr16	57427105	rs648742			SOX9&OZF&ZN260	No
Enterocyte	chr1_235501081_235501581	chr1:235501342:C:T	chr1	235501342	rs291345			REST&ZN554&ZN418&MAFK&RBMS1&MAFG&MAFB	Yes
Enterocyte	chr14_20440836_20441336	chr14:20440653:C:T	chr14	20440653	rs938888	CD8T&NaiveB&MemoryB		PSMC2&ZN331	No
Enterocyte	chr7_82082_82582	chr7:84523:G:C	chr7	84523	rs73669530	TI_Stem&EEC		RXRG	No
Enterocyte	chr6_168155787_168156287	chr6:168155521:T:C	chr6	168155521	rs1532145	Enterocyte		CR3L1&MLX&TP63&BHE22&CREB3L1&CREB3L2&OLIG1&HEY2&HEY1&BHLHE40&ARNT&ARNTL&MAX&USF2&BMAL1&USF1&MXI1&MLXIPL&MYC&MYCN&MAX::MYC&MYC::MAX&CLOCK&ZN257&ATF3&TFE3&OLIG2&TEAD1&TFEB	No
Enterocyte	chr7_43248904_43249404	chr7:43250728:T:C	chr7	43250728	rs116101565	Enterocyte	Endothelium	GATA3&GATA2&GATA1&GATA6&GATA4&NKX6-2&EVI1&MECOM&CSTF2&GLYCTK&HOXB13&HOXC13&HOXA10&FOXC1&HOXD13&HOXA13	No
Enterocyte	chr16_84665319_84665819	chr16:84664190:C:T	chr16	84664190	rs3803624		TI_Goblet	ETV6&SPIB&HNRNPA1&SPIC	No
Enterocyte	chr4_149997733_149998233	chr4:149997881:G:C	chr4	149997881	rs28595304	Early_Colonocyte&Colonocyte&AC_Goblet		ELF1&FLI1&EHF&SPIB&SPI1&ETS1&ETV6&ERG&ETV4&IRF4&HMX1&FEV&ETV5&ETS2&ETV7&IRF8&BC11A&CR3L2	Yes
Enterocyte	chr7_129098617_129099117	chr7:129097904:T:A	chr7	129097904	rs56088330	TI_Stem&Enterocyte		FOXL1&FOXJ3&BARHL2&EVX1&FOXJ2&FOXC1&ZBTB16&ARID3A&ARI3A	No
Enterocyte	chr3_127464551_127465051	chr3:127464784:G:A	chr3	127464784	rs7620707			SP4&KLF14&KLF9&EGR4&KLF13&EGR3&EGR1&TP53&COT1&KLF16&WT1&Trp53&SP8&KLF15&ZN528&EGR2&ZN770&CLOCK&P53&SP3	Yes
Enterocyte	chr9_107148186_107148686	chr9:107147509:C:G	chr9	107147509	rs28525422	Enterocyte		MUSC&YY2&ZN490&TAF1&DIABLO&BHE23	No
Enterocyte	chr5_82422835_82423335	chr5:82422892:G:C	chr5	82422892	rs393181	Fibroblast	Enterocyte&Endothelium	PRDM1&NFKB1&HNF4A&RFXANK&PML	Yes
Enterocyte	chr20_50645523_50646023	chr20:50645719:G:C	chr20	50645719	rs2426191	Enterocyte&EEC&Fibroblast		BACH2&MAFG&MAFF&FOSB&FOSL1&ZNF435&FOSL2&JUNB&MAFK&MAF&BACH1&NFE2&JUND&FOS&JUN&JUN (var.2)&JUN(var.2)&SMRC1&SMARCC1&ZN554&FOS::JUND&FOSL2::JUN&BATF&NRL&FOSL1::JUN&FOS::JUN&NF2L2&MAF::NFE2&NFE2::MAF&MAFB&SOX10&PKNX1&BATF::JUN&AP1&SOX8&FOSL1::JUNB&SOX9&JUN::JUNB&FOSL1::JUND	Yes
Enterocyte	chr8_3704408_3704908	chr8:3696608:G:A	chr8	3696608	rs6992262			HNF4A&ZNF691&FOXJ3&FEZF1&XRCC1&MAFK&ANDR&RBMS1&ESRP1	No
Enterocyte	chr1_16895972_16896472	chr1:16891420:T:C	chr1	16891420	rs114762501	CD4T&GC_B&NaiveB&MemoryB&Plasma&Neutrophil		IRF9&ZN136	No
Enterocyte	chr6_42166651_42167151	chr6:42156745:G:C	chr6	42156745	rs74386706	TI_Stem		MTF1&ETV3&GATA1::TAL1&TAL1::GATA1	No
Enterocyte	chr15_57611852_57612352	chr15:57602245:T:G	chr15	57602245	rs7178159			SOX14&YY2&CEBPZ&YY1&SOX9&ZBTB4	No
Enterocyte	chr1_209171446_209171946	chr1:209166515:T:C	chr1	209166515	rs11119233	Enterocyte		NR4A1&NR2F6&NR4A2&PPARA&FEZF1	No
Enterocyte	chr17_68457498_68457998	chr17:68454885:A:G	chr17	68454885	rs3896656			HDX&IRF7&GFI1	No
Enterocyte	chr9_6703492_6703992	chr9:6712543:C:T	chr9	6712543	rs62568244			FHL2&TP53&ZN121	No
Enterocyte	chr10_112363674_112364174	chr10:112363041:C:G	chr10	112363041	rs11815292	Enterocyte		ZN770&HOXC13&HOXD13&HOXB13&HOXA13	No
Enterocyte	chr4_37008112_37008612	chr4:37009010:A:G	chr4	37009010	rs986647	AC_Stem&Early_Colonocyte&AC_Goblet		HOXC9&BSH&NKX2-2&NKX22	No
Enterocyte	chr15_98080706_98081206	chr15:98080755:A:T	chr15	98080755	rs11247364	Enterocyte		HOXC9&ZNF274&HNF1B&ARID3A&KCNIP1&ARI3A&ZN274&HNF1A&HOXA9&TBPL1&PO4F2&POU4F2&HOXD8&NKX6-3&MYOD1&PDX1&NKX62	Yes
Enterocyte	chr13_99087494_99087994	chr13:99085823:T:C	chr13	99085823	rs9513546			ELF1&ELF3&EHF&ELF2&ELF5	No
Enterocyte	chr3_124609404_124609904	chr3:124609541:G:A	chr3	124609541	rs333333	Enterocyte		NR1H2&PPARG::RXRA&ESRRG&ZNF75A&RORG&NR2C2&PPARA::RXRA&RXRA&NR1H3&PPARA&PPARG&ESRRA&NR1D1&PPARD	Yes
Enterocyte	chr1_2092142_2092642	chr1:2090659:G:A	chr1	2090659	rs2459992	TI_Stem&Enterocyte		HES5&ARNT&HES7&ETS1&HES1&MYC&TIMM8A&P63	No
Enterocyte	chr11_15497234_15497734	chr11:15497379:C:T	chr11	15497379	rs10832452	Enterocyte		TCF7L1&SRY&LEF1&TCF7L2&HNF4A&TCF7&TF7L2&TF7L1&IRF5	Yes
Enterocyte	chr4_32992598_32993098	chr4:32992834:A:C	chr4	32992834	rs11938072	TI_Stem		IRF2&IRF7&STAT1::STAT2&STAT2::STAT1&STAT2&PROP1&IRF1&IRF3&STAT1&IRF8&IRF9&TRMT1&ZNF830&RBM42&SSX2&FOXB1&BATF3&MEX3C&DRGX&ZFP28&IRF5&PHOX2B&PHOX2A&NR1H2&RFX4&EDN1&ARID3A&ALX1&CART1&ARI3A	Yes
Enterocyte	chr4_71752318_71752818	chr4:71743681:C:T	chr4	71743681	rs3755967			SIX1&NKX31	No
Enterocyte	chr18_31798404_31798904	chr18:31806010:G:A	chr18	31806010	rs686124	Enterocyte		BPTF&MAX&Z354A&MLXIPL	No
Enterocyte	chr6_143532040_143532540	chr6:143539859:G:A	chr6	143539859	rs58580651	Enterocyte		SOX4&MEF2D&MEF2B&MEF2A	No
Enterocyte	chr16_29228034_29228534	chr16:29228326:T:C	chr16	29228326	rs62038221	Enterocyte&Neutrophil		CR3L1&IRX5	Yes
Enterocyte	chr21_42862809_42863309	chr21:42859300:G:A	chr21	42859300	rs4920004			ZNF410&ZN410	No
Enterocyte	chr10_50058537_50059037	chr10:50057188:C:G	chr10	50057188	rs73315603	AC_Stem&Early_Enterocyte&Early_Colonocyte		HLF&ZN250&PRD14&DBP	No
Enterocyte	chr1_20624637_20625137	chr1:20624818:G:T	chr1	20624818	rs6695655			TBX20&ZN143&ZN281&EGR4&ZBT17&PATZ1&GTF2F1	Yes
Enterocyte	chr17_4138855_4139355	chr17:4138844:A:G	chr17	4138844	rs62072176	Enterocyte		CR3L1&CREB3L1&CREB3L2&ZNF713&BRAC&LHX6&VAX1&DLX4	No
Enterocyte	chr7_102273806_102274306	chr7:102274376:G:A	chr7	102274376	rs712839	Enterocyte		CUX1&TRIM69	No
Enterocyte	chr1_154425115_154425615	chr1:154423470:A:G	chr1	154423470	rs6689306	Enterocyte&Colonocyte		TCF3&ATOH1&MYOD1&NDF1&MYOG&MEIS2&NEUROD1&BRAC&ZBT18&BHA15&MEIS3&MEIS1&ZBTB18&NHLH1&PTF1A&PKNOX1&ITF2&TGIF2&TGIF1&HTF4&NDF2&JDP2&TF2LX&TFAP4&TBX19&T&RPP25	No
Enterocyte	chr4_48022100_48022600	chr4:48029482:G:A	chr4	48029482	rs13146880	TI_Stem&AC_Stem&Early_Colonocyte&Colonocyte		SOX9&HNF4A&RXRG&SOX8&SOX10&PPARG::RXRA&RXRB&RXRA&ZNF524&NR2F1&NR2C2	No
Enterocyte	chr5_35618220_35618720	chr5:35613859:T:G	chr5	35613859	rs62354362	gdT		TFE3	No
Enterocyte	chr20_50683117_50683617	chr20:50687225:G:T	chr20	50687225	rs6012999	TI_Stem&Early_Enterocyte&Enterocyte		SOX3&SOX2&SOX4&DUSP26&TP53	No
Enterocyte	chr6_32602330_32602830	chr6:32592564:T:C	chr6	32592564	rs79966773	NaiveB&MemoryB&Macrophage		ZNF85&BCL6B&BCL6&ZSC16	No
Enterocyte	chr4_6934503_6935003	chr4:6934765:G:A	chr4	6934765	rs61488923			IRF8&IRF9&IRF4&SPI1&IRF5&PRDM1&IRF6&IRF7&IRF1&STAT1&STAT2&IRF2&STAT1::STAT2&STAT2::STAT1&PURG&ZN418&IRF3&ZBTB4&TIA1	Yes
Enterocyte	chr2_96714226_96714726	chr2:96717270:T:C	chr2	96717270	rs67570263			SMRC1&RUNX2	No
Enterocyte	chr12_131273290_131273790	chr12:131273595:T:A	chr12	131273595	rs56713353	Early_Enterocyte&Enterocyte		GATA1&GATA6&GATA2&GATA4&TAL1	Yes
Enterocyte	chr6_137653315_137653815	chr6:137652485:C:T	chr6	137652485	rs688096	TI_Goblet		SP1&KLF3&KLF12&SP2&ZBTB6&SP4&KLF6&PAX5	No
Enterocyte	chr15_101463209_101463709	chr15:101463002:G:A	chr15	101463002	rs4965386	Early_Colonocyte		YY1&TYY1&YY2&FOXO6&FOXO1	No
Enterocyte	chr6_29945035_29945535	chr6:29952142:G:A	chr6	29952142	rs9260467	CD4T&CD8T		NR3C2&NR3C1&HNF4A&NR2F1	No
Enterocyte	chr17_43360248_43360748	chr17:43350891:G:T	chr17	43350891	rs73983791	CD8T&Plasma&Macrophage	Mast	MCR	No
Enterocyte	chr9_137793442_137793942	chr9:137793720:G:T	chr9	137793720	rs78973601			SHOX&SHOX2&RARA&ESX1&HME1&LHX3&RX&ALX3&ARI3A&VAX1&OTP&RARG&LHX1&LHX9&LHX5&ISX&HMX1&RARB&NR2F6&PHOX2B&NKX6-2&NR1H2::RXRA&SOX3&ARID3A&NR1H2&ALX4&VSX1&GBX1&BARX2&HOXC4&RXRG&LMX1A&HOXC5&LHX6&HOXB4&NR2F1&DLX4&RAX2&LMX1B&DLX6&NKX61&HOXD1&PAX7&UNC4&HOXC6&DLX5&GBX2&HESX1&MIXL1&FOXB1&VAX2&HOXA7&BARX1&POU6F1&LHX2&NKX6-3&MEOX1&ARX&DRGX&RHOXF2&PHX2A&PO3F2&EMX2&POU1F1&PROP1&PHX2B&PDX1&ZBTB16&EMX1&FOXD2&HXA2&ISL2&DMBX1&HOXC9&HOXD8&NKX62&HXB3&LHX8&ESR2&POU3F2&HOXB3&LHX4&MNX1&GSX1&ALX1&CART1&PHOX2A&NKX6-1&MEOX2&DBX2&NOTO&PO3F3&NR2E3&PAX4	Yes
Enterocyte	chr6_30259241_30259741	chr6:30260639:T:C	chr6	30260639	rs2523750	CD4T&NaiveB&Macrophage&Endothelium		FLI1&STAT1&ERG&ETV2&ETS1&FEV&ETV4&BC11A&ELF3&ZN335&ETV5&OLIG3&SP4	No
Enterocyte	chr8_7091712_7092212	chr8:7091973:C:A	chr8	7091973	rs914845501	TI_Stem		HINFP1&ZN554&SP4&ZN639	Yes
Enterocyte	chr14_32319287_32319787	chr14:32319590:A:G	chr14	32319590	rs7152679	AC_Stem&Early_Colonocyte	Enterocyte	MAF::NFE2&NFE2::MAF&NF2L2&NFE2&BACH1&MAFK&ZNF41&BACH2&MAFF&MAFG&NFE2L2&EVX1&TLX2&FOSB&FOXC1	Yes
Enterocyte	chr18_2636046_2636546	chr18:2638215:C:T	chr18	2638215	rs7240337			NFKB1&DMRT1	No
Enterocyte	chr18_33819644_33820144	chr18:33810486:A:C	chr18	33810486	rs11877389			ZNF713&FOXG1&FOXJ2&FOXC1&FOXJ3&FOXC2&FOXD3&FOXF1&ANDR&BPTF&FOXI1&FOXL1	No
Enterocyte	chr11_102573795_102574295	chr11:102574032:A:T	chr11	102574032	rs17098481			JUND&FOS&JUNB&JUN (var.2)&JUN(var.2)&FOSL2&FOSL1&MAF::NFE2&NFE2::MAF&FOSL2::JUNB&FOSL2::JUND&NFE2&FOSB&FOS::JUND&JDP2&FOSB::JUNB&NF2L2&FOS::JUNB&FOSL2::JUN&FOS::JUN&FOSL1::JUN&BACH2&BATF&BATF::JUN&ATF3&BACH1&JUN&SOX13&JUN::JUNB&FOSL1::JUND&FOSL1::JUNB&SMARCC1&SMRC1&AP1&MAFK	Yes
Enterocyte	chr2_229185680_229186180	chr2:229185710:T:C	chr2	229185710	rs2079996			KLF13&NFKB1&RELA&REL&EGR1&ZC3H7A&GRHPR&ESR1&BATF&ZIC2&JUND&ZIC1&KLF6	Yes
Enterocyte	chr15_30865188_30865688	chr15:30865463:G:A	chr15	30865463	rs12439909	Colonocyte&TI_Goblet&AC_Goblet&BEST4&EEC		SPDEF&ONEC2	Yes
Enterocyte	chr13_40672291_40672791	chr13:40672621:G:A	chr13	40672621	rs17061503			ONEC3&ONECUT1&PAX7&ONECUT3&ONECUT2	Yes
Enterocyte	chr17_77392351_77392851	chr17:77390751:A:G	chr17	77390751	rs2627202	Enterocyte		PAX5	No
Enterocyte	chr7_5289303_5289803	chr7:5287177:G:A	chr7	5287177	rs4436026			FOXO6&ZN143&ZN250&FOXO1&FOXO4&ZNF76&EGR2&ZBTB7B&EGR3&EGR1	No
Enterocyte	chr6_11685324_11685824	chr6:11687493:T:A	chr6	11687493	rs9394239	Enterocyte		PAX6	No
Enterocyte	chr22_30680263_30680763	chr22:30680595:G:A	chr22	30680595	rs34961431	TI_Goblet&AC_Goblet		FOXB1&SPI1&SPIB&NR1D1&PAX4&RBM22	Yes
Enterocyte	chr17_4134637_4135137	chr17:4137480:C:T	chr17	4137480	rs9902846	Enterocyte		ZBTB7C&THA11&SIX5&E2F1&GCM1	No
Enterocyte	chr19_4247115_4247615	chr19:4238530:C:T	chr19	4238530	rs144818462				No
Enterocyte	chr11_47426935_47427435	chr11:47422043:G:C	chr11	47422043	rs7925299	Early_Colonocyte		IRF4&EVI1&SRY&MECOM&IRF9&IRF8&FOXJ3&FOXJ2&HXC6&ZN274&BPTF&IRF5&FOXC1&FOXL1&IRF3	No
Enterocyte	chr10_28457789_28458289	chr10:28458038:G:A	chr10	28458038	rs11007116			RXRG&HNF4A&NR2F6&NR1H2::RXRA&INSM1&RXRA&RXRB&NR1H2&NR2F1&PPARG::RXRA&NR2C2&MRPL2&PPARD&PPARG&PPARA&PPARA::RXRA&COT1	Yes
Enterocyte	chr17_46266786_46267286	chr17:46269585:T:A	chr17	46269585	rs2696558	MemoryB		FOXG1&ZBTB16&CDC5L&FOXD2&HXA11	No
Enterocyte	chr13_31168683_31169183	chr13:31168950:G:A	chr13	31168950	rs9570700	AC_Stem		SREBF1&SP1&MTF1&KLF12&KLF6&SP4&NKX21&PATZ1	Yes
Enterocyte	chr19_53431631_53432131	chr19:53432863:G:C	chr19	53432863	rs111852455		Mast	ZN329&ZN768&ZN713	No
Enterocyte	chr19_15680909_15681409	chr19:15678501:T:C	chr19	15678501	rs79882219	Enterocyte		ZN768&HBP1&IRF5	No
Enterocyte	chr15_62592409_62592909	chr15:62595592:C:T	chr15	62595592	rs4774441	Enterocyte		FOXO4&FOXO1&FOXO6&HSFY2	No
Enterocyte	chr15_77910314_77910814	chr15:77911866:G:A	chr15	77911866	rs12907928			TEAD1&TEAD3&TIMM8A&EEF1D&ZN136&P73&P63	No
Enterocyte	chr12_8390413_8390913	chr12:8395128:T:G	chr12	8395128	rs368919739	CD8T		KLF12&GLIS2&GLIS3&RELB	No
Enterocyte	chr5_101260755_101261255	chr5:101260409:G:A	chr5	101260409	rs62384868	TI_Stem&Early_Colonocyte&Colonocyte		NFYB&NFYA&SOX9&CEBPZ&NFYC	No
Enterocyte	chr10_6257856_6258356	chr10:6258103:A:G	chr10	6258103	rs35338402			TCF7L2&RXRG&RXRB&TCF7L1&RXRA&LEF1&HNF4A&HNF4G&TF7L2&PPARG::RXRA&TF7L1&NR2C2&NR1H2::RXRA&NR1H2&TCF7&RARA&NR2F6&NR2F1&VDR&HSFY2&MCR&ZNF263	Yes
Enterocyte	chr16_11265617_11266117	chr16:11265818:C:T	chr16	11265818	rs12923756	AC_Goblet		ZN449&ZIC1&ZIC3&ZIC2&ZIC4&MTA3	Yes
Enterocyte	chr2_186569709_186570209	chr2:186569572:A:C	chr2	186569572	rs112403649	Macrophage		DBP&CREB1&RUNX3&RUNX2&RREB1	No
Enterocyte	chr2_28908320_28908820	chr2:28909733:A:G	chr2	28909733	rs6739354	Enterocyte		ZEB1&ITF2&TCF4&TBX20&TWIST1&ZBTB18&ZNF238&ID4&EOMES&ZBT18&TBX5&OLIG1&MESP1&TWST1&TCF3&FIGLA&TCF12&PURG	No
Enterocyte	chr2_227607198_227607698	chr2:227603209:T:C	chr2	227603209	rs6436705	Enterocyte		SOX8&IRF7&IRF9	No
Enterocyte	chr5_17118561_17119061	chr5:17120165:G:A	chr5	17120165	rs2652667	BEST4&Macrophage&DC&Neutrophil	AC_Goblet&Endothelium	ZNF711&REST	No
Enterocyte	chr7_99751577_99752077	chr7:99754427:G:A	chr7	99754427	rs58986456			RARA&RARG&RARB&RORA&NR6A1&RXRG&NR2F6&NR2F1&RXRA&PAX5	No
Enterocyte	chr10_132307835_132308335	chr10:132306627:G:A	chr10	132306627	rs78120470	Neutrophil		PRDM14&PRD14	No
Enterocyte	chr2_36858845_36859345	chr2:36859054:G:C	chr2	36859054	rs2245109	TI_Stem&AC_Stem&Early_Enterocyte&BEST4		SOX9&SOX4&SOX10&SOX8&HNF1B&ZBTB46&HNF1A&POU5F1P1	Yes
Enterocyte	chr17_65072736_65073236	chr17:65067333:A:C	chr17	65067333	rs11651495	Enterocyte		ATF4&CEBPG&ZN586	No
Enterocyte	chr2_158071380_158071880	chr2:158071517:T:C	chr2	158071517	rs7570575			TEAD3&ZSCAN4&TEAD1&TEAD4&NKX21&BCL6B&NKX2-5&TEAD2&SMCA5&E2F3	Yes
Enterocyte	chr6_32413387_32413887	chr6:32422555:C:T	chr6	32422555	rs2894255	NaiveB		LHX8&LHX6&ARID3A&ARI3A&CSTF2&IRF5&FOXC1&GLYCTK&HXC10&CPEB1&ZFP82	No
Enterocyte	chr10_26673081_26673581	chr10:26673889:G:A	chr10	26673889	rs2448110			TFAP4&NHLH1&OSR2&ASCL1&MYOG&BHA15&ZN563&MYOD1&PTF1A&ASCL2&TFE2&TCF12&MYF6&HTF4	No
Enterocyte	chr4_143558858_143559358	chr4:143559119:C:A	chr4	143559119	rs17690441	MemoryB&Plasma		THRB&THRA&RORA&MYF6&Myf&ZBTB3&NFIC&APEX2&RPP25&KLF12&CTCFL&ANXA1&TGIF1	Yes
Enterocyte	chr12_47738143_47738643	chr12:47735779:A:G	chr12	47735779	rs61917617		TI_Goblet	TFAP2D&PAX2&AP2D&PAX5	No
Enterocyte	chr6_29946840_29947340	chr6:29956212:T:A	chr6	29956212	rs1426165849	CD4T&CD8T		EVI1&MECOM&CPEB1&HESX1&ZBTB16&TBP&DLX1&FOXG1&PO3F2&ARID5B&GATA6&FOXL1	No
Enterocyte	chr2_1496103_1496603	chr2:1496893:C:T	chr2	1496893	rs867983			TFCP2L1&ZNF85&XRCC1&ZBTB4&HXA7&ZBTB46&PQBP1	No
Enterocyte	chr5_33273963_33274463	chr5:33274714:A:G	chr5	33274714	rs72735106	Early_Colonocyte		OZF&DBP	No
Enterocyte	chr3_196835011_196835511	chr3:196835255:T:A	chr3	196835255	rs7653770	Enterocyte&Fibroblast		RXRG&RXRB&NR2F6&RXRA&HNF4A&HNF4G&NR4A1&NR2F1&PPARG::RXRA&NR2C2&ZFX&NR1H2::RXRA&NR1H2&PPARG&NR4A2&RARG&PPARA&RFXANK&PRKRIR&PPARA::RXRA&DUSP26&ZNF71&COT2&THB&PPARD&NR2C1&NR4A3&TFAP2A&COT1&RARA&ESRRA	Yes
Enterocyte	chr11_75373185_75373685	chr11:75363342:C:T	chr11	75363342	rs12274798	Enterocyte		NRF1&PAX6&PO3F2&PO2F3	No
Enterocyte	chr5_172859115_172859615	chr5:172862963:C:T	chr5	172862963	rs750031	Enterocyte		TFAP4&REST	No
Enterocyte	chr3_124927694_124928194	chr3:124928883:T:G	chr3	124928883	rs6765247	Enterocyte		FOXL1&ESRRB&PO2F1&ESRRG&HOXA10&ESRRA&IRF5&LRRFIP1&ERR3&STF1	No
Enterocyte	chr1_17097631_17098131	chr1:17089160:G:A	chr1	17089160	rs2235924	TI_Stem&Neutrophil		XBP1&RUNX2&RUNX1&RUNX3&CBFB&ZNF274&PEBB&HEY2&BCL11A&ZN274	No
Enterocyte	chr11_78139418_78139918	chr11:78139778:C:T	chr11	78139778	rs2156785	NaiveB		TFAP2A(var.3)&TFAP2A&TFAP2B&TFAP2B(var.3)&TFAP2C&ELK1&GABPA&ELK4&ELK3&ETV4&FEV&ERG&ELF2&ETV1&ETV5&ELF1&ETS1&MBD2&GABP1&ZBTB7A&SMPX&ZN322&FLI1	Yes
Enterocyte	chr1_117324825_117325325	chr1:117320568:C:T	chr1	117320568	rs17037131	TI_Stem&Early_Enterocyte&Enterocyte		SOX8&ZBTB3	No
Enterocyte	chr10_77249996_77250496	chr10:77255493:G:A	chr10	77255493	rs12415149	Enterocyte		T&TBX19&VSX2&SPI1&ETV4	No
Enterocyte	chr2_237521258_237521758	chr2:237521420:G:A	chr2	237521420	rs80188539	Enterocyte		NKX2-3&NKX2-8&NKX31&ID4&FIGLA&NKX2-4&NKX21&NKX2-1&EOMES&TBX1	Yes
Enterocyte	chr4_69020306_69020806	chr4:69011872:A:G	chr4	69011872	rs79505437			SOX2&SOX3&SOX10&HXA9&KCNIP1	No
Enterocyte	chr11_3485693_3486193	chr11:3484556:A:G	chr11	3484556	rs35925048			LEF1&NR6A1&PRDM14&NKX28&RARA&PRD14	No
Enterocyte	chr1_230604958_230605458	chr1:230605589:A:G	chr1	230605589	rs12094020	TI_Stem&BEST4	TI_Stem	ESRRB&NR6A1	No
Enterocyte	chr6_52929223_52929723	chr6:52922867:T:C	chr6	52922867	rs9474343	Enterocyte			No
Enterocyte	chr6_26305251_26305751	chr6:26305573:C:G	chr6	26305573	rs28446029	CD8T&NaiveB&MemoryB&Plasma&Endothelium		ZN329&ZBED1&SREBF2(var.2)&SREBF2&ZN134&TBX21	Yes
Enterocyte	chr5_36017593_36018093	chr5:36017856:T:C	chr5	36017856	rs11956830	Enterocyte		HXA9&HXC6&GRHL1&GRHL2	Yes
Enterocyte	chr7_142841352_142841852	chr7:142838201:C:T	chr7	142838201	rs6978732			ZBTB18&ZNF238&RUNX2&GRHL1&ZBT18&GRHL2	No
Enterocyte	chrX_123817435_123817935	chrX:123817359:A:G	chrX	123817359	rs7880177			FOXD2&FOXC1&FOXB1&PO3F2&FOXD3&FOXC2&ZN136&ARID5B	No
Enterocyte	chr3_40313901_40314401	chr3:40315807:G:T	chr3	40315807	rs73073561			SIX6&MEF2B	No
Enterocyte	chr8_79982521_79983021	chr8:79990104:T:C	chr8	79990104	rs10087841			ZBTB3	No
Enterocyte	chr17_31754111_31754611	chr17:31762526:C:T	chr17	31762526	rs112043334	Enterocyte&Colonocyte		DDIT3&SMAD4&ETV3	No
Enterocyte	chr2_10409017_10409517	chr2:10408887:C:T	chr2	10408887	rs7603352			SOX1&MEF2D	No
Enterocyte	chr1_183645598_183646098	chr1:183653179:A:G	chr1	183653179	rs6661715	Enterocyte		ESRRA&PPARG&NME1&CTCFL	No
Enterocyte	chr6_31267586_31268086	chr6:31276053:G:A	chr6	31276053	rs2524076			STAT1	No
Enterocyte	chr2_69826449_69826949	chr2:69816466:C:A	chr2	69816466	rs3771536			BATF&JUN&JUND&ZNF24&PBX3&BCL3&ZN121	No
Enterocyte	chr12_67200353_67200853	chr12:67200604:C:T	chr12	67200604	rs10878580			E2F3&E2F1&E2F4&E2F2&TBX1&T&EOMES&E2F5&TBX3&TBX5&E2F7&NFIC	Yes
Enterocyte	chr2_42925376_42925876	chr2:42931402:G:A	chr2	42931402	rs11689842	BEST4		MAX	No
Enterocyte	chr12_11071302_11071802	chr12:11064373:C:T	chr12	11064373	rs2255418	Early_Colonocyte		SOX14&SOX9&SOX13&SOX11&PRGR	No
Enterocyte	chr18_49858366_49858866	chr18:49858644:G:A	chr18	49858644	rs640179	TI_Stem&Colonocyte		ELF1&EHF&ELF3&ETS1&ELF5&FLI1&FEV&ETV5&ETV4&ETV7&SPI1&ZNF41	Yes
Enterocyte	chr1_98733415_98733915	chr1:98734398:A:G	chr1	98734398	rs6702126	TI_Stem&Early_Enterocyte		NFYB&SOX9&FOXI1&HNF6&NFYA&NFYC&ONECUT2&PBX3&CUX2	No
Enterocyte	chr4_147084333_147084833	chr4:147086862:T:C	chr4	147086862	rs10009532			SOX10&SOX7&SOX21&FOXO1&SRY&MEOX2&FOXI1&SOX2&BARH2&HNF1A&FOXQ1&BARHL2&BARHL1	No
Enterocyte	chr12_9313207_9313707	chr12:9313598:G:A	chr12	9313598	rs2377763			RFX2&RFX3&RFX5&RFX4&ZNF350&ZN350	Yes
Enterocyte	chr19_15701902_15702402	chr19:15694651:G:A	chr19	15694651	rs7255816	AC_Stem&Enterocyte		TGIF1&XBP1&ATF2&SOX8&CREB3&JDP2(var.2)&JDP2&TGIF2&CREB1	No
Enterocyte	chr12_10385166_10385666	chr12:10385280:C:A	chr12	10385280	rs2126889	TI_Goblet&EEC&CD8T&gdT		ZSCA4&SOX9&GCM2&ZN740&MTF1&KLF4&KLF3&KLF9&YY2	Yes
Enterocyte	chr8_27480548_27481048	chr8:27481837:T:C	chr8	27481837	rs6558000	EEC		FOXH1&MEF2C&RREB1&MEF2A&MEF2B&FOXJ3&ARID5B&ARI5B&BPTF&FOXM1	No
Enterocyte	chr16_31159626_31160126	chr16:31161713:T:G	chr16	31161713	rs13336592	GC_B&NaiveB		SMAD2::SMAD3::SMAD4&MAZ&SMAD4&RUNX3&SMAD2&SIX5&THA11&RUNX1&ARNT2&GCM1&SMAD3	No
Enterocyte	chr2_165768617_165769117	chr2:165766088:C:G	chr2	165766088	rs13430211	TI_Stem		BHE22&OLIG1&HOXD10	No
Enterocyte	chr6_36701495_36701995	chr6:36701732:A:G	chr6	36701732	rs10947624			PLAG1&TFAP2B&TFAP2B(var.3)&TFAP2C(var.3)&TFAP2C&TFAP2A(var.3)&TFAP2A&ZNF423	Yes
Enterocyte	chr11_11976415_11976915	chr11:11979489:G:A	chr11	11979489	rs4757519	Enterocyte		GATA3&GATA1&PBX3&GATA2&GATA4&NKX3-2&TAL1&GATA6&PKNX1&ISL2	No
Enterocyte	chr20_1920198_1920698	chr20:1920413:T:C	chr20	1920413	rs6105929	TI_Stem&Early_Enterocyte		LHX6&VENTX&HOMEZ&HESX1&HNF1B&PDX1&HNF1A&VSX2&NKX61	Yes
Enterocyte	chr2_47130053_47130553	chr2:47121208:C:T	chr2	47121208	rs1880583			ZN281&ZNF148&ZN423&EP300&KLF1&ZN148&KLF16&KLF15&WRNIP1	No
Enterocyte	chr6_29956389_29956889	chr6:29954471:C:T	chr6	29954471	rs185637437		Enterocyte	IRF8&PRDM4	No
Enterocyte	chr16_87745062_87745562	chr16:87750777:C:T	chr16	87750777	rs4354949	Early_Colonocyte&Colonocyte&AC_Goblet		ZSCA4&NHLH1&HEN1&KLF8&MYF6&Myf	No
Enterocyte	chr17_43361345_43361845	chr17:43367246:T:C	chr17	43367246	rs74317251	Plasma		NR1H4&ZN250&ZNF695&SPZ1&HLTF	No
Enterocyte	chr3_75552065_75552565	chr3:75544491:T:C	chr3	75544491	rs71313671			RORA&ESRRG&ESRRA&RARA&NR4A2&RARA(var.2)&RARG&BATF&ZFP42&PRDM14	No
Enterocyte	chr9_6664483_6664983	chr9:6666398:C:T	chr9	6666398	rs2773514	Enterocyte&Colonocyte		MTF1&ZN121&ZIC1	No
Enterocyte	chr9_102840319_102840819	chr9:102835942:A:T	chr9	102835942	rs61017034			ARI3A&ARID3A&MEF2D	No
Enterocyte	chr20_17731422_17731922	chr20:17730722:C:A	chr20	17730722	rs6034890	TI_Stem&Early_Enterocyte&Enterocyte		TCF4&TCF3&ZEB1&TCF12&TWIST1&PLAG1&ID4&ZN816&FIGLA&TWST1&MESP1&TP63	No
Enterocyte	chr16_9258410_9258910	chr16:9250539:A:C	chr16	9250539	rs2965920				No
Enterocyte	chr21_35004293_35004793	chr21:35004563:T:C	chr21	35004563	rs2834721			ZNF524&TBX1&ZN524&RBPJ&RFX3&SUH	Yes
Enterocyte	chr7_66997448_66997948	chr7:66999777:T:C	chr7	66999777	rs7790407			ZNF384&ZN384	No
Enterocyte	chr7_154879596_154880096	chr7:154879706:C:T	chr7	154879706	rs142997069			SREBF1&SRBP1&SREBF2&SRBP2	Yes
Enterocyte	chr11_64372829_64373329	chr11:64365836:C:T	chr11	64365836	rs3132740	Early_Colonocyte&Fibroblast	AC_Stem&Early_Enterocyte&Early_Colonocyte&TI_Goblet	RARA&RARG&RARB&NR2F6&NR2F1&PAX5	No
Enterocyte	chr6_32590108_32590608	chr6:32597791:T:C	chr6	32597791	rs2647077	GC_B&NaiveB&MemoryB&Macrophage		EVI1&NR1I2&MECOM	No
Enterocyte	chr19_12440865_12441365	chr19:12439907:A:G	chr19	12439907	rs28757617			PRGR&EWSR1-FLI1&THAP1	No
Enterocyte	chr12_1800538_1801038	chr12:1800813:G:A	chr12	1800813	rs2286378	GC_B&Plasma		MGA&TBX21&NFIL3	Yes
Enterocyte	chr4_88964379_88964879	chr4:88964837:G:A	chr4	88964837	rs4693980	Enterocyte&TI_Goblet		REST&ZN121	Yes
Enterocyte	chr19_40285280_40285780	chr19:40282334:G:T	chr19	40282334	rs78266304	MemoryB		ESRRA&ESRRG&NR5A2&HNF4A&RXRG&NR2F1&NR2F6&NR1H2::RXRA&ERR1&NR1H2&PPARG::RXRA&RXRB&RXRA&STF1&NR2C2	No
Enterocyte	chr18_22608154_22608654	chr18:22607332:C:T	chr18	22607332	rs8098265			STAT1&SOX2&SOX3&SOX4&SOX13&STAT3&SOX15&STA5B&STAT4&SOX9&STAT5B&SOX30&STA5A&SOX6&SOX17&Sox4&ZN680&POU4F3&POU4F1&BCL6	No
Enterocyte	chr1_234320483_234320983	chr1:234320719:C:T	chr1	234320719	rs595593				Yes
Enterocyte	chr8_58436941_58437441	chr8:58433386:G:A	chr8	58433386	rs12543860			FOXH1&SOX10&SOX9&SOX8&MSX2&MSX1&NKX61&PAX6&TBR1&ZNF18&IRF8&Pax6&TBX20&TBX21&IRF7	No
Enterocyte	chr1_248704478_248704978	chr1:248708170:C:A	chr1	248708170	rs4454575	Enterocyte		ZNF384&FOXA3&FOXI1&FOXJ2&FOXC1	No
Enterocyte	chr2_70646377_70646877	chr2:70646669:C:T	chr2	70646669	rs4852694	Enterocyte	TI_Goblet		Yes
Enterocyte	chr6_32430165_32430665	chr6:32432056:G:A	chr6	32432056	rs9268605	Enterocyte		FOXB1&SMAD4&SSX2&POU5F1P1&LRRFIP1&POU2F3&POU2F1&P5F1B&POU2F2&POU3F3	No
Enterocyte	chr16_82888500_82889000	chr16:82889859:G:T	chr16	82889859	rs11150514	Fibroblast		VENTX&ZN136&IRF7&NKX2-5	No
Enterocyte	chr6_96907554_96908054	chr6:96902230:C:T	chr6	96902230	rs7761424			FOXO3&FOXO1&FOXO4&ZN274&ZFP28&IRF3	No
Enterocyte	chr2_28211372_28211872	chr2:28218645:G:A	chr2	28218645	rs6719247			NKX2-6&NKX3-1&NKX23&NKX2-3	No
Enterocyte	chr6_109319467_109319967	chr6:109319728:T:C	chr6	109319728	rs75144387			NFE2L2&PAX5	Yes
Enterocyte	chr10_71252115_71252615	chr10:71252481:G:C	chr10	71252481	rs10823708	Early_Colonocyte		TBX21&SP2&E2F1&TFDP1&E2F4&E2F6&E2F7	Yes
Enterocyte	chr15_66673528_66674028	chr15:66673136:G:A	chr15	66673136	rs9806560	Early_Enterocyte&Paneth		SOX10&SOX7&NRF1&EPAS1&PO3F1&ZN639&SMCA5	No
Enterocyte	chr4_139711423_139711923	chr4:139711704:T:C	chr4	139711704	rs345973		Early_Enterocyte	NR4A2&BACH2&FOSB&FOSL1&FOSL2&JUNB&JUND&BACH1&FOS&NFE2&SMRC1&JUN&JUN (var.2)&JUN(var.2)&SMARCC1&PBX3&FOS::JUND&FOS::JUNB&FOSL2::JUND&BATF::JUN&BATF&FOSL2::JUN&FOSL2::JUNB&FOSL1::JUN&NF2L2&FOS::JUN&FOSB::JUNB&MAF::NFE2&NFE2::MAF&MAFK&AP1&POU3F2&FOSL1::JUNB&JUN::JUNB	Yes
Enterocyte	chr6_29981102_29981602	chr6:29987649:A:T	chr6	29987649	rs17180759			FOXG1&FOXJ3&SRY&FOXO4&FUBP1&FOXJ2&DUX4&FOXC1&FOXP1&FOXF1&FOXC2&ANDR&PROP1&IRF3&ARID3A&GLYCTK&ZN214&BPTF&ONEC3	No
Enterocyte	chr19_2678542_2679042	chr19:2669986:G:C	chr19	2669986	rs12459371	Plasma		ZN121&NR1H4&PAX5	No
Enterocyte	chr17_75508919_75509419	chr17:75505671:G:A	chr17	75505671	rs8069700	Endothelium		TGIF1&MEIS2&SCRT2&PKNOX2&FOXO3&PKNOX1&TGIF2&TGIF2LX&CREB1&SCRT1&MEIS3&FOXO6&EGR2&SP1&TCF21&ZN341&FOXO1&ZN816&MSC&PKNX2&FOXO4&MYF6&MZF1	No
Enterocyte	chr12_76240151_76240651	chr12:76240432:T:C	chr12	76240432	rs12422809	Enterocyte&Macrophage			Yes
Enterocyte	chr16_1828785_1829285	chr16:1837107:A:T	chr16	1837107	rs12325217	Enterocyte		SOX2&SOX3&SOX10&SOX4	No
Enterocyte	chr11_132028576_132029076	chr11:132020237:C:T	chr11	132020237	rs527008	AC_Stem		CUX2&ZN134&ZBED1	No
Enterocyte	chr15_85339559_85340059	chr15:85339290:A:G	chr15	85339290	rs7168157			ESRRB&ESRRG&ESRRA&NR5A2&ERR2&ERR1&STF1&NKX2-8&NKX21&NKX2-1&ZN257&PAX4&MEF2A&LARP4	No
Enterocyte	chr21_36966532_36967032	chr21:36959434:G:A	chr21	36959434	rs12626945			HIC2&REST	No
Enterocyte	chr19_39195050_39195550	chr19:39195229:A:C	chr19	39195229	rs8103222	Enterocyte		VDR&RFX3&RFX2&RFX1&RFX4&RFX5	Yes
Enterocyte	chr19_8086029_8086529	chr19:8086355:G:C	chr19	8086355	rs8103000	Enterocyte		KLF5&KLF13&SP4&KLF14&KLF4&PATZ1&KLF3&KLF1&KLF9&MAZ&ZNF740&KLF12&EGR2&TFDP1&SP1&KLF16&SP3&SP8&HMX1&SP2&E2F4&ZBTB7A&KLF6&HEN1&PGAM2&NHLH1&E2F7&KLF15&TBX1&EGR1&LUZP1&EGR4&ZN770&ZN335&ZNF219&ZBTB7B&ZN219	Yes
Enterocyte	chr22_41589729_41590229	chr22:41597175:G:C	chr22	41597175	rs73161310			CEBPD&KLF15	No
Enterocyte	chr18_24778880_24779380	chr18:24779071:C:T	chr18	24779071	rs79994824	TI_Stem&Early_Enterocyte&Enterocyte		GLI2&ZN490&ZN449&GLI3&ZBTB4&ZNF740&ZIC2&VDR&GLI1&RORC&RORG&NR1I2	Yes
Enterocyte	chr14_104316218_104316718	chr14:104316659:C:A	chr14	104316659	rs61997108	TI_Stem&Early_Enterocyte&Early_Colonocyte		NFATC1&TBX21&KLF16&HNF4A&NR1I3&NR2F1&COT1&SP8&RARG&VDR	Yes
Enterocyte	chr13_110581415_110581915	chr13:110581726:T:G	chr13	110581726	rs8000390		TI_Goblet	USF1&USF2&SREBF1&SREBF2(var.2)&SREBF2&MITF&ARNTL&TFEC&BACH1&BHLHE41&TFE3&SIX1&BHE41&SIX2&ATF3&NR3C1	Yes
Enterocyte	chr6_170305930_170306430	chr6:170295998:G:A	chr6	170295998	rs77087564	CD4T		HEN1&NHLH1&ZBTB6	No
Enterocyte	chr22_20174830_20175330	chr22:20175098:G:A	chr22	20175098	rs737826		TI_Goblet	ZBTB4&ZBTB7B&RCOR1&SP4	Yes
Enterocyte	chr6_29939155_29939655	chr6:29948476:G:C	chr6	29948476	rs2517719	Endothelium		RARG	No
Enterocyte	chr19_18273149_18273649	chr19:18273317:T:C	chr19	18273317	rs12981406	MemoryB		JUND&FOS&JUNB&BATF::JUN&FOSL1&FOS::JUND&NFE2&FOSL2&JDP2&FOSB&BACH2&JUN (var.2)&JUN(var.2)&FOSL2::JUNB&FOSB::JUNB&FOSL1::JUN&FOS::JUNB&ZN143&FOSL2::JUND&ATF3&BACH1&JUN&BATF&FOSL2::JUN&FOS::JUN&ESR1&NF2L2&PAX6&MAF::NFE2&NFE2::MAF&AP1&FOSL1::JUNB&JUN::JUNB&SMRC1&HEY2&SMARCC1&ESR2&TP53&PAX8&P63&P73&FOSL1::JUND&P53	Yes
Enterocyte	chr20_51097574_51098074	chr20:51097784:G:A	chr20	51097784	rs11906291	Enterocyte		SOX8&SOX10&SOX9&NKX32&HMX2&SOX21&NKX3-1&NKX3-2&ISL2&PKNX2&EOMES&TBX5	Yes
Enterocyte	chr11_120773426_120773926	chr11:120780828:G:A	chr11	120780828	rs10892624	TI_Stem		ZN770&SP1&HCFC1&SP2&ZBTB6&SP4&THA11&ZN143&PKNX2	No
Enterocyte	chr1_230753565_230754065	chr1:230757630:G:A	chr1	230757630	rs6688913	TI_Stem&Early_Colonocyte		ZN250&TBX1&GFI1B&CYCS&GFI1	No
Enterocyte	chr3_125774411_125774911	chr3:125765397:T:C	chr3	125765397	rs2735240			ZNF691&MAFF&FOXA3&FOXF2&FOXC1&MAFG&EVX1&MAFK&ZNF435	No
Enterocyte	chr9_683188_683688	chr9:685819:C:A	chr9	685819	rs9408677			MEF2A&MEF2C&FOXD2	No
Enterocyte	chr6_41683495_41683995	chr6:41681707:A:T	chr6	41681707	rs9394824	gdT&NaiveB&Endothelium		STAT3&PITX3&PITX1&GFI1B&OTX2&PITX2&TBX1&HMGA2	No
Enterocyte	chr6_32588777_32589277	chr6:32598724:C:T	chr6	32598724	rs74729707	NaiveB&Macrophage&DC		IRF8&FOXG1&IRF3&IRF5&IRF9&IRF4&IRF6&STAT1&STAT2&STAT1::STAT2&STAT2::STAT1&BARH1&IRF7&ZBTB4&IRF1&IRF2&BARHL2&TIA1	No
Enterocyte	chr20_2749972_2750472	chr20:2750224:C:G	chr20	2750224	rs6138883	Early_Colonocyte		GLIS2&E2F7&KLF9&ZNF740&ZN740&E2F4&GLIS3&GLIS1&TFDP1&SP1&SP2&SP4&HNF4A	Yes
Enterocyte	chr19_8321156_8321656	chr19:8314276:G:A	chr19	8314276	rs10413489			E2F3&SREBF2&SREBF1&E2F1&GFI1B&ZN418&HDX&SRBP1&GFI1	No
Enterocyte	chr16_29740722_29741222	chr16:29749106:C:T	chr16	29749106	rs143893157	AC_Goblet&EEC		CPEB1&ZN418&HOXB9&NR2E1&HOXB13&HOXD10&HXB13&HOXD13&HOXC13&HOXC12&HOXA13&ZN350&HOXD12&HXC12	No
Enterocyte	chr9_19250343_19250843	chr9:19253270:C:T	chr9	19253270	rs10811150			MEF2B	No
Enterocyte	chr22_43187460_43187960	chr22:43181301:G:A	chr22	43181301	rs75572484			ATF2&MLXIPL&MLXPL	No
Enterocyte	chr6_32615802_32616302	chr6:32608564:G:A	chr6	32608564	rs9271093	Macrophage		EWSR1-FLI1&SMCA1&IRF4&ZFP28&THAP5&BC11A&SMCA5	No
Enterocyte	chr4_165126935_165127435	chr4:165127160:C:A	chr4	165127160	rs2089972			SOX4&SOX9&SOX7&SOX10&SOX8&SOX21&MAFK&MAFF&BACH1&MAF&ARNTL&NRL	Yes
Enterocyte	chr4_76226360_76226860	chr4:76224739:T:C	chr4	76224739	rs76051648	Early_Enterocyte&Enterocyte		CPEB1&DMC1&FOXJ3&ARID3A&ARI3A&ARID5B&HOXC13&PROP1&MNX1&HOXC12&FOXG1	No
Enterocyte	chr16_1493062_1493562	chr16:1493166:A:G	chr16	1493166	rs3829557			MECP2&ZN329&SREBF1&SREBF2&FOXN3&THRB&SRBP1&SRBP2	Yes
Enterocyte	chr8_10322560_10323060	chr8:10322824:A:G	chr8	10322824	rs10105033			JUND&FOS&JUNB&FOSL1&FOS::JUND&RARG&FOSB&RARA&BACH2&ESR1&FOSL2&JUN (var.2)&JUN(var.2)&FOS::JUNB&FOSL2::JUNB&FOSL1::JUN&FOSB::JUNB&FOSL2::JUND&ATF3&BACH1&JUN&BATF&FOSL2::JUN&FOS::JUN&JUN::JUNB&AP1&FOSL1::JUNB&SMRC1&SMARCC1&ESR2&PPARG&NR1D1&FOSL1::JUND	Yes
Enterocyte	chr17_8119464_8119964	chr17:8128000:C:T	chr17	8128000	rs4586512	gdT&Macrophage&Fibroblast		ZBED1&Trp53&IRX2&ZN121&PAX5	No
Enterocyte	chr16_89833644_89834144	chr16:89834087:C:T	chr16	89834087	rs62054258	Early_Colonocyte&Colonocyte&TI_Goblet		ZNF691&NRF1	Yes
Enterocyte	chr11_63614267_63614767	chr11:63613170:G:T	chr11	63613170	rs627194	Plasma&Macrophage&Endothelium		PAX5	No
Enterocyte	chr19_632223_632723	chr19:632545:G:T	chr19	632545	rs55749356			ZBT7A&GLIS3&ZN281&ZNF148&ZIC2&PATZ1&GLIS1&KLF14&SP1&PLAG1&SP2&ZN148&ZBT17&EGR4&ZNF740&GLIS2&ZNF219&SP8&MAZ&ZN219&SP4&ZNF281&KLF9&ZIC3	Yes
Enterocyte	chr2_86624183_86624683	chr2:86624739:G:T	chr2	86624739	rs582250			ZNF143&ZNF76&SMARCC2&MAZ&ZN770	No
Enterocyte	chr3_183227716_183228216	chr3:183229625:C:G	chr3	183229625	rs1122143	Enterocyte		ZIM3&OLIG2	No
Enterocyte	chr1_212791689_212792189	chr1:212795498:T:C	chr1	212795498	rs73083756			RARG&NR2F1&ESR1&RARA&NR2F6&RARB&RXRB&NR1H4&THRA&THA&NR1H2&THRB&THB&NR1I2&ESRRG&NR1H3&ESRRA&ZN121&MRPL2	No
Enterocyte	chr20_22717405_22717905	chr20:22717581:G:C	chr20	22717581	rs13038194	Colonocyte			Yes
Enterocyte	chr19_41135178_41135678	chr19:41136366:G:A	chr19	41136366	rs1645674			GRHL1&ZN329	No
Enterocyte	chr5_102295555_102296055	chr5:102294250:T:G	chr5	102294250	rs841923			MAX&FOXO4&MYC&TWIST1&TWST1&ZN121&TP63	No
Enterocyte	chr1_17312210_17312710	chr1:17312441:T:C	chr1	17312441	rs2501803	TI_Stem&Early_Enterocyte&Enterocyte		SOX21&ZBT7B&RFX2&RFX1&IRF9&BATF3	Yes
Enterocyte	chr21_45892091_45892591	chr21:45900891:G:A	chr21	45900891	rs1547240	BEST4&MemoryB&Neutrophil		FOXI1&MAFK&SMAD1&MAFB&MAF	No
Enterocyte	chr12_52832876_52833376	chr12:52833542:A:G	chr12	52833542	rs2682288	Enterocyte		SP4&CREB3L1&NR2F6&Z324A	No
Enterocyte	chr5_35230034_35230534	chr5:35230278:G:C	chr5	35230278	rs10068521	Enterocyte		HNF4A&INSM1&OZF&RFX2&ZN563&HNF4G	Yes
Enterocyte	chr7_101728812_101729312	chr7:101732397:A:G	chr7	101732397	rs7796020	Enterocyte		PITX1	No
Enterocyte	chr17_35432354_35432854	chr17:35432439:C:G	chr17	35432439	rs7220689	CD4T&CD8T&gdT&NaiveB&MemoryB&Plasma&Macrophage&Fibroblast&Endothelium		ZSCA4&ZSCAN4&FOXG1&FOXK1&DMRT1	Yes
Enterocyte	chr9_137497844_137498344	chr9:137498164:G:A	chr9	137498164	rs61754920			NR2E1&ONECUT2&HNF6&CNOT6	Yes
Enterocyte	chr9_97062330_97062830	chr9:97062573:T:C	chr9	97062573	rs73547512	TI_Stem&Enterocyte		HXB13&CDX2&HOXA13&HOXD13&HOXB13&CDX1&FOXO1&HOXC13&HXC10&HOXB9&EVX2&HOXC10&HXA13&HOXA11&HOXC11&FOXO4&E2F4&HOXD11	Yes
Enterocyte	chr2_15702398_15702898	chr2:15700521:T:C	chr2	15700521	rs4668962			SP1&SP2&PATZ1&KLF1&NR1D1&RORG	No
Enterocyte	chr5_34537931_34538431	chr5:34534430:T:C	chr5	34534430	rs13361114;rs71590581			ZSCA4&ZSCAN4	No
Enterocyte	chr10_94706061_94706561	chr10:94696482:G:A	chr10	94696482	rs145411264	Early_Colonocyte&Colonocyte		GMEB2&CREB1&ATF2&E4F1&ATF3&ATF1	No
Enterocyte	chr17_78168783_78169283	chr17:78169023:G:A	chr17	78169023	rs9908045	AC_Stem&TI_Goblet&Plasma		KLF13&SP1&Trp53&EGR1&SP2&GRHPR&EGR2&PSMC2&SP4&KLF15&KLF6	Yes
Enterocyte	chr22_25510867_25511367	chr22:25503972:A:C	chr22	25503972	rs6004684	Enterocyte		FOXD2&SOX18&SOX2&SOX21&SOX15&SOX14&SOX7&HNF1A&HNF1B&SRY&TRMT1&ZNF830&LHX3&RFX4&RBM42&SSX2&HOXD8&MEX3C&HOXA5&DBX2&ARI3A&ARID3A&PO4F3&HMGA2&RBM22&PO4F1&NKX61&SOX1	No
Enterocyte	chr17_82604086_82604586	chr17:82594230:G:A	chr17	82594230	rs8069364	Macrophage&Neutrophil&Endothelium		SMAD2::SMAD3::SMAD4&SMAD4&SMAD2&PTF1A&RARG	No
Enterocyte	chr1_31536215_31536715	chr1:31536890:G:T	chr1	31536890	rs6425764	AC_Stem&Early_Colonocyte&Colonocyte		KLF9&SP4&KLF5&E2F7&SIX5&KLF4&KLF12&KLF1&ZN143&KLF14&ZBTB14&KLF16&KLF13&SP3&MAZ&SP8&KLF8&THA11&KLF3&SP1&KLF6&RAB14	No
Enterocyte	chr17_77246921_77247421	chr17:77239336:A:C	chr17	77239336	rs7214791	Plasma		FOXL1&FOXG1&FOXJ3&FOXC1&FOXJ2&ZFP28&ANDR&CPEB1&BPTF	No
Enterocyte	chr6_32585129_32585629	chr6:32591743:C:T	chr6	32591743	rs11751601	NaiveB&Macrophage		BATF3&ZNF41&HOXD12	No
Enterocyte	chr2_54908507_54909007	chr2:54908726:A:G	chr2	54908726	rs7355309			ZNF3&TAF1A&ZNF205	Yes
Enterocyte	chr4_38316988_38317488	chr4:38315522:A:C	chr4	38315522	rs12505969	Enterocyte		TFAP2C&TFAP2A&TFAP2B&AP2B	No
Enterocyte	chr2_207746211_207746711	chr2:207746361:G:A	chr2	207746361	rs4398255	Enterocyte		ALX4&DRGX&ISX	Yes
Enterocyte	chr8_27350332_27350832	chr8:27347081:A:G	chr8	27347081	rs4534095	Enterocyte		HXA11&NFATC1&RFX5&NR4A2&BCL6&ZN563&NANOG&RFX4&NR2E1	No
Enterocyte	chr5_16584991_16585491	chr5:16582334:G:A	chr5	16582334	rs149201	Enterocyte		BATF3&RUNX1&ZFX&RUNX3&CBFB&PEBB	No
Enterocyte	chr9_6717049_6717549	chr9:6716958:G:A	chr9	6716958	rs820519		Early_Enterocyte		No
Enterocyte	chr9_131442309_131442809	chr9:131442607:C:T	chr9	131442607	rs2966343	Enterocyte		SMAD1	Yes
Enterocyte	chr12_131928951_131929451	chr12:131934612:C:T	chr12	131934612	rs7969545	Neutrophil		LHX8&ARID5B&POU1F1&POU3F3&NANOG&HOXA5&SOX8&ZN394&MNX1&DLX5	No
Enterocyte	chr2_172399748_172400248	chr2:172391655:A:G	chr2	172391655	rs17286255			ONECUT1&MEF2D&MEF2B&ONECUT3&MEF2A&ONECUT2&HNF6&ONEC2	No
Enterocyte	chr19_15926355_15926855	chr19:15935668:G:T	chr19	15935668	rs3810428	Enterocyte		JUND (var.2)&JUND(var.2)&JUN&ATF2&TBX21&FOSL2::JUND(var.2)&JUND&SPIC&HCFC1&CREB1&JUNB&ZSCAN31&DAB2&IRX2&TBX1&CREM&SSBP3&ZN143&IRX5&PTCD1&TCEAL2	No
Enterocyte	chr10_46540455_46540955	chr10:46540224:T:C	chr10	46540224	rs9665703			FOXH1&GFI1B&RFX4&RFX5&STAT5B&STAT3&SOX8&HSF1	No
Enterocyte	chr17_79009567_79010067	chr17:79008357:C:T	chr17	79008357	rs73999380	MemoryB&Endothelium		ZN341&ZN708	No
Enterocyte	chr12_101690701_101691201	chr12:101695314:C:T	chr12	101695314	rs6539009	TI_Stem&AC_Stem&Early_Enterocyte&Early_Colonocyte		MEIS3&TCF3	No
Enterocyte	chr21_34039954_34040454	chr21:34046890:C:T	chr21	34046890	rs2834368			BPTF&FOXJ3&FOXL1&PRDM1&IRF5&FOXJ2&ZN713&FOXF1&PRDM6&NR2E1&FOXG1&IRF1&IRF2	No
Enterocyte	chr4_184563588_184564088	chr4:184570684:A:G	chr4	184570684	rs10520563			ONECUT1&CUX2&CUX1&ZN250&PBX1	No
Enterocyte	chr6_30783676_30784176	chr6:30784407:T:C	chr6	30784407	rs9295912			EBF3&RUNX3&CTCFL&INSM1&EBF1&COE1	No
Enterocyte	chr15_70788329_70788829	chr15:70784588:C:T	chr15	70784588	rs16954862	Enterocyte		GRHL2&BRCA1&ARID5B&ARI5B	No
Enterocyte	chr21_15210139_15210639	chr21:15206128:C:T	chr21	15206128	rs1997596	Macrophage		FOXI1&NFYA&PBX3	No
Enterocyte	chr16_90057583_90058083	chr16:90057865:G:T	chr16	90057865	rs3809643	Enterocyte&TI_Goblet&gdT		KLF13&KLF7&ZNF274&ZN274&NFAT5	Yes
Enterocyte	chr18_668211_668711	chr18:668465:C:T	chr18	668465	rs16948305			AR&HNF4A&FUBP1&ZNF41&HNF4G&NR2F1	Yes
Enterocyte	chr14_31190153_31190653	chr14:31190400:G:A	chr14	31190400	rs74422277	Enterocyte		RARA&RARG&ESRRA&NR2F6&RARB&NR2F1&E2F3&TFAP2A&PPARA&COT1&RXRG&PPARG&TFAP2C&HNF4G&COT2&E2F2&RXRA&HNF4A&NR2E3&RBM42&DUSP26&NR2C2&NR1H2::RXRA&ZNF41&RXRB&TFAP2A(var.2)&PPARD	Yes
Enterocyte	chr17_41778994_41779494	chr17:41780318:A:G	chr17	41780318	rs12948083	Macrophage		ZNF524&ZN524&VDR	No
Enterocyte	chr10_42866618_42867118	chr10:42859745:A:G	chr10	42859745	rs2142989	EEC&Macrophage&Fibroblast		PRDM1&IRF1&IRF2	No
Enterocyte	chr1_230139678_230140178	chr1:230140443:G:A	chr1	230140443	rs59041076			TBX5&MEIS1&RFX3&SMAD3&RFX4	No
Enterocyte	chr9_37602811_37603311	chr9:37603049:G:A	chr9	37603049	rs4599892	TI_Stem&Early_Enterocyte&Enterocyte		KLF5&ZSCA4&KLF1&SP1&KLF16&KLF4&SP3&KLF9&ZNF148&ZN263&SP8&KLF12&KLF6&PATZ1&SALL4	Yes
Enterocyte	chr14_49996531_49997031	chr14:49996342:A:G	chr14	49996342	rs28487572			ZN331&REST&ZN554&ZNF148	No
Enterocyte	chr15_98000369_98000869	chr15:97998647:G:A	chr15	97998647	rs72754692	TI_Stem&AC_Stem&Early_Enterocyte&Early_Colonocyte&Colonocyte		PBX3&PBX2&PBX1&SMAD2&ZSCAN31	No
Enterocyte	chr5_133753734_133754234	chr5:133763488:C:T	chr5	133763488	rs258072		Early_Enterocyte&Enterocyte&TI_Goblet		No
Enterocyte	chr7_151215386_151215886	chr7:151219453:G:A	chr7	151219453	rs3800794	Enterocyte&BEST4		HINFP&MIZF&RARA&RARG	No
Enterocyte	chr2_43846974_43847474	chr2:43846742:T:C	chr2	43846742	rs6544713	Enterocyte		TBX2&ZBTB6	No
Enterocyte	chr19_47662013_47662513	chr19:47658825:T:A	chr19	47658825	rs1549284	Enterocyte		HIF1A	No
Enterocyte	chr4_145799156_145799656	chr4:145798801:A:C	chr4	145798801	rs7696556	Enterocyte		NR1I2&HXD13	No
Enterocyte	chr10_4704083_4704583	chr10:4711100:G:A	chr10	4711100	rs7923564	Early_Colonocyte&Endothelium		MECOM&SOX17&FOXD1	No
Enterocyte	chr18_3675382_3675882	chr18:3672999:A:G	chr18	3672999	rs1623297			VENTX&PDX1&POU4F2&NANOG&GSX2&RUVBL1&HOXB13&TF7L2&TCF7&TF7L1	No
Enterocyte	chr2_152038648_152039148	chr2:152042831:C:T	chr2	152042831	rs1879136	TI_Goblet&AC_Goblet		TFCP2L1	No
Enterocyte	chr6_31271935_31272435	chr6:31281452:T:C	chr6	31281452	rs2853941				No
Enterocyte	chr11_66312113_66312613	chr11:66312315:G:A	chr11	66312315	rs490972	CD4T&CD8T&gdT&GC_B&NaiveB&MemoryB		SP1&SP2&ZNF740&E2F7&E2F4&TFDP1&E2F6&E2F1&TBX15&EGR1&ZNF219&ZN219&SP4&ESR2&EGR2&EGR4&SP3	Yes
Enterocyte	chr15_74374226_74374726	chr15:74373173:C:T	chr15	74373173	rs4077581	CD4T&GC_B&NaiveB&MemoryB&Plasma			No
Enterocyte	chr1_164806413_164806913	chr1:164806710:C:T	chr1	164806710	rs16835123			TF2LX	Yes
Enterocyte	chr13_73221343_73221843	chr13:73221409:C:G	chr13	73221409	rs9543276	TI_Stem&Enterocyte		SMAD2&FOXK1	Yes
Enterocyte	chr1_245990609_245991109	chr1:245999193:A:T	chr1	245999193	rs7518649	TI_Stem&BEST4	Early_Enterocyte	SIX4&IRX6&IRF5&IRX3&IRX5&IRX4&PAX6&FOXJ3&CEBPA	No
Enterocyte	chr6_29811592_29812092	chr6:29811210:T:G	chr6	29811210	rs1610699	gdT		FOXK1&FOXJ3&SNAPC5&FOXJ2&FOXM1&FOXP1&EPAS1&BCL3	No
Enterocyte	chr20_32182630_32183130	chr20:32182645:C:T	chr20	32182645	rs6142632	TI_Stem		NFAT5&FOXP4	Yes
Enterocyte	chr18_74291081_74291581	chr18:74291320:G:A	chr18	74291320	rs72963833	AC_Stem&EEC		CTCF	Yes
Enterocyte	chr22_37654873_37655373	chr22:37663036:C:G	chr22	37663036	rs78684352	Enterocyte		MEIS2&TGIF1&PKNOX1&PKNOX2&MAFB&ZNF18&TGIF2LX&TGIF2&SIX4&NR1H2&SMRC1&TBX21&HMX1&ZEB1&TBR1&TBX15&MEIS1&TBX1&EOMES&MEIS3&TBX20&MGA&TBX2&BRAC&TF2LX	No
Enterocyte	chr6_30135743_30136243	chr6:30135794:A:G	chr6	30135794	rs1541267	Enterocyte&TI_Goblet		NKX21&NKX2-5&SALL4&ZIC2&ZIC1&ZN449	Yes
Enterocyte	chr17_39357920_39358420	chr17:39353839:T:C	chr17	39353839	rs9898170	Enterocyte		RXRG&RXRA&ESR2&ESR1&ZFX&PAX5	No
Enterocyte	chr10_25297407_25297907	chr10:25305864:G:A	chr10	25305864	rs558947	Enterocyte		TEAD3&TEAD1&ZFP82&ZN394	No
Enterocyte	chr21_32948713_32949213	chr21:32948289:C:T	chr21	32948289	rs2105496	Enterocyte		SOX2&LHX8&SOX13&NKX2-3&HOXA5&SOX18&SOX8&FUBP1&DLX5	No
Enterocyte	chr18_50189101_50189601	chr18:50186154:G:C	chr18	50186154	rs6507968			ZSCA4&NFAT5&ZKSCAN1&KLF12&ZKSC1	No
Enterocyte	chr20_17810191_17810691	chr20:17812402:A:G	chr20	17812402	rs74928550	Fibroblast		DMRT3&TCF7L1&NR5A2&LEF1&STF1&ESRRA&ERR1&TCF7&TCF7L2&ERR2&TF7L2	No
Enterocyte	chr4_71059494_71059994	chr4:71063312:G:A	chr4	71063312	rs12641184	Early_Colonocyte		ZN708	No
Enterocyte	chr14_68232558_68233058	chr14:68231513:A:G	chr14	68231513	rs1314911	Enterocyte&Fibroblast&Endothelium		ZNF274&Trp53&FOXP3&ZHX3	No
Enterocyte	chr2_218568187_218568687	chr2:218569471:A:G	chr2	218569471	rs532425	Neutrophil		PO5F1&NANOG&PO3F1&BACH1&ZN768	No
Enterocyte	chr19_15934714_15935214	chr19:15935840:C:A	chr19	15935840	rs3810427	Enterocyte	AC_Stem	MYNN&HNF4A&NR2F1&HNF4G	No
Enterocyte	chr1_165907133_165907633	chr1:165902031:C:G	chr1	165902031	rs529859	Enterocyte		ZBTB6&PAX5	No
Enterocyte	chr12_113966169_113966669	chr12:113956615:G:T	chr12	113956615	rs118150820			ZN121&TP53&Trp53&ZN331&PO3F2&P53&GTF2F1&SREBF2&TP63	No
Enterocyte	chr4_125361_125861	chr4:122992:G:C	chr4	122992	rs6815339	gdT		RARA&RARA(var.2)&RARG&RARB&NR2F6&RARA::RXRG&NR2F1&ZBTB6&RARA::RXRA&RXR::RAR_DR5&PAX5	No
Enterocyte	chr13_20489114_20489614	chr13:20480851:T:C	chr13	20480851	rs9506495	Plasma		IRF8&TCF3&TSNAX&MAFK	No
Enterocyte	chr8_688169_688669	chr8:680600:C:T	chr8	680600	rs71514183	EEC		TGIF1&PKNOX1&PKNOX2&MEIS2&TGIF2LX&BRAC&TGIF2&TFAP4&FOXH1&MEIS3&TF2LX&MYOG	No
Enterocyte	chr19_44611780_44612280	chr19:44612177:T:C	chr19	44612177	rs846901	Enterocyte&TI_Goblet&EEC	TI_Stem	SMC3&CTCFL&CTCF&TFCP2&RARA&TFCP2L1	Yes
Enterocyte	chr22_22758382_22758882	chr22:22758670:A:G	chr22	22758670	rs9620170		TI_Goblet	GATA3&MZF1&ZN816&HAND1&PLAG1&GATA6&GATA2&MECOM&GATA1&EVI1&GATA4&TAL1	Yes
Enterocyte	chr7_19708829_19709329	chr7:19705885:T:G	chr7	19705885	rs72591431			ZN250&TFCP2&GRHL1	No
Enterocyte	chr20_54065661_54066161	chr20:54065719:C:T	chr20	54065719	rs6127081	TI_Goblet&AC_Goblet		NRF1&DNMT3A&ZN639&DDIT3	Yes
Enterocyte	chr7_151672658_151673158	chr7:151672778:A:C	chr7	151672778	rs10261373	Enterocyte		SOX9&SOX10&SOX4&SOX2&SOX8&SOX7&SOX18&HNF4A&SOX15&SOX21&SRY&SOX14&HNF4G&NR4A1&GATA1::TAL1&TAL1::GATA1&TFAP2C&ESRRA&SOX11&LEF1	Yes
Enterocyte	chr7_102466981_102467481	chr7:102460169:A:G	chr7	102460169	rs6961234			FOXL1&FOXJ3&FOXG1&FOXC1&SPI1&HOXC13&HOXC10&CPEB1&FOXC2&FOXA1&HOXB13&FOXB1&DBP&HOXA10&CSTF2&FOXD1&TEF&BARX1&FOXI1&NFIL3&FOXJ2&HOXD11&NKX31&FOXF2&EVX1&POU3F3	No
Enterocyte	chr22_38703367_38703867	chr22:38703597:T:C	chr22	38703597	rs6001203	Enterocyte		FOXL1&HNF4A&ESRRA&NR1H2::RXRA&NR4A2&NR1H2&FOXJ2&FOXC1&HNF4G&PPARA&MEF2C&NR2F6&NR2F1&COT1&FOXC2&TAF1A&NR2C2&TEAD4&NR4A1&FOXI1&RXRA	Yes
Enterocyte	chr18_58337622_58338122	chr18:58340568:C:A	chr18	58340568	rs9948710	TI_Stem&Early_Enterocyte		TFAP4&PRDM14&PRD14	No
Enterocyte	chr7_55245392_55245892	chr7:55238906:T:A	chr7	55238906	rs2037700	Enterocyte	Early_Enterocyte	ZNF143&ZN143&CYCS&TSC22D4	No
Enterocyte	chr11_64309935_64310435	chr11:64310192:G:A	chr11	64310192	rs73502313	Enterocyte		SOX10&HNF4A&REST&HNF4G&NR2F1	Yes
Enterocyte	chr16_27154713_27155213	chr16:27154932:T:G	chr16	27154932	rs62028280	TI_Stem&Enterocyte&BEST4		ESRRA&RORA&ESRRG&ESRRB&ERR2&NR4A1&ERR1&RARA&RARA(var.2)&NR2F2&COT1&PPARG&RARB&PPARA&SPIC&COT2&RARG&ERR3&NR4A2&NR1H3&KCNIP1&ETV6&RXRA&AGGF1	Yes
Enterocyte	chr17_5282018_5282518	chr17:5282151:T:G	chr17	5282151	rs372677741			E2F4&E2F1&TFDP1&SP2&SP1&E2F6&E2F7&KLF15&MAZ&SP4	Yes
Enterocyte	chr11_7690642_7691142	chr11:7689546:C:T	chr11	7689546	rs34942314			THAP1&GRHPR	No
Enterocyte	chr5_39428547_39429047	chr5:39435072:C:T	chr5	39435072	rs2367593			SMAD2&ZN449	No
Enterocyte	chr20_18263692_18264192	chr20:18259326:T:C	chr20	18259326	rs7267828	TI_Stem&AC_Stem&Early_Enterocyte&Early_Colonocyte			No
Enterocyte	chr3_134029289_134029789	chr3:134023207:T:C	chr3	134023207	rs7647415	Enterocyte&TI_Goblet			No
Enterocyte	chr2_85530877_85531377	chr2:85533868:C:G	chr2	85533868	rs6731700	Enterocyte&BEST4		SP1&SP4&ZN322	No
Enterocyte	chr4_3955301_3955801	chr4:3955860:G:A	chr4	3955860	rs12503345			PATZ1&NR2F6&RXRG&SP4&KLF5&NR2F1&PPARG::RXRA&NR1H2::RXRA&RXRA&RXRB&SP1&KLF1&NR2C2&KLF4&KLF12&HNF4A&MAZ&SP2&PPARA&TFDP1&PPARD&KLF3&HNF4G&SP3	No
Enterocyte	chr2_241875717_241876217	chr2:241875946:T:G	chr2	241875946	rs7564406	Macrophage		ZN436&PTF1A&MYF6&Myf	Yes
Enterocyte	chr7_155235358_155235858	chr7:155235607:G:T	chr7	155235607	rs4410866	Early_Enterocyte&Enterocyte&TI_Goblet		GATA3&GATA2&GATA1&GATA6&GATA4&GATA5	Yes
Enterocyte	chr1_21963893_21964393	chr1:21970122:G:A	chr1	21970122	rs7519668			ZNF350&ZN350&GFI1	No
Enterocyte	chr1_39116838_39117338	chr1:39117095:T:G	chr1	39117095	rs11205653	TI_Goblet		JUND&FOS&JUNB&JUN (var.2)&JUN(var.2)&BATF::JUN&FOSL2&FOSL1&NFE2&FOSL2::JUND&FOS::JUND&FOSL2::JUNB&JDP2&FOSL2::JUN&FOSB::JUNB&NF2L2&FOS::JUNB&FOSL1::JUN&FOSB&BATF&FOS::JUN&BACH2&JUN&ATF3&CREB1&BACH1&FOSL1::JUNB&JUN::JUNB&SMARCC1&AP1&ZN382&FOSL1::JUND&SMRC1&MAFK&NR1D1&ZN282	Yes
Enterocyte	chr1_167555940_167556440	chr1:167562316:C:A	chr1	167562316	rs6427090	TI_Stem&AC_Stem		RARA(var.2)&RARA&GLIS2&RARG&THRB&ZNF219&ZN219&THRA&RUNX3&RUNX2&SP1&TFDP1&SP2&E2F7&ZN490&TBX15&ZN770&SP4	No
Enterocyte	chr4_119453406_119453906	chr4:119455163:G:C	chr4	119455163	rs28450134			AP2A&TFAP2C&AP2C&ZN436&MAZ&TFAP2A&ZN335&TFAP2B&TFAP2A(var.2)&SP4&ZSC22	No
Enterocyte	chr6_29793216_29793716	chr6:29793833:T:C	chr6	29793833	rs1329547140	CD8T&gdT&GC_B&NaiveB		MAX&MLXIPL&MLXPL&ZN264	No
Enterocyte	chr16_84724541_84725041	chr16:84731273:C:A	chr16	84731273	rs12929725			TBX5	No
Enterocyte	chr7_148339197_148339697	chr7:148339399:G:C	chr7	148339399	rs11763212	Early_Colonocyte		CHD1&PATZ1&PML	Yes
Enterocyte	chr2_223165942_223166442	chr2:223166948:T:C	chr2	223166948	rs11883605	Enterocyte	Early_Enterocyte	ZN436&RFX5&RFX7&NFATC1	No
Enterocyte	chr11_93498030_93498530	chr11:93498223:C:G	chr11	93498223	rs34819559			GATA1::TAL1&TAL1::GATA1&CREB1&Pax6&PO2F3&HOXA1&HXA1&NFAT5&GATA5&BATF&PBX1&NANOG&HOXA2&POU3F4&PDX1&PAX6&HNRNPLL&POU3F3&POU3F2	Yes
Enterocyte	chr15_77909457_77909957	chr15:77899978:T:C	chr15	77899978	rs12911075	Colonocyte		RFX5	No
Enterocyte	chr2_98766690_98767190	chr2:98767121:G:A	chr2	98767121	rs115663165	Enterocyte		HIC2&FHL2&E2F7&TBX15	Yes
Enterocyte	chr7_151806269_151806769	chr7:151805723:A:G	chr7	151805723	rs34802637	Enterocyte&Macrophage		MZF1(var.2)&MZF1_5-13	No
Enterocyte	chr6_134746027_134746527	chr6:134751503:C:T	chr6	134751503	rs112913370			TBX20&ZN121&RFX1&PBX3&PAX5&MEIS1	No
Enterocyte	chr6_33082052_33082552	chr6:33082381:T:C	chr6	33082381	rs9277371	DC	TI_Goblet	HSF4&HXB2&HSF1&HSF2	Yes
Enterocyte	chr6_33064600_33065100	chr6:33056829:C:G	chr6	33056829	rs376877	Macrophage&DC		DMRT1	No
Enterocyte	chr6_134840030_134840530	chr6:134840130:G:T	chr6	134840130	rs9483759	TI_Stem	TI_Goblet	E2F4&E2F2&E2F3&RFXANK&DUSP26	Yes
Enterocyte	chr7_100035864_100036364	chr7:100041777:C:T	chr7	100041777	rs4727445	Enterocyte		TCF7L2&TF7L1&LARP4&TF7L2&SUCLG1&SRRM3&SPDEF	No
Enterocyte	chr9_33424958_33425458	chr9:33425149:T:G	chr9	33425149	rs60223038	Enterocyte&Endothelium	TI_Goblet	IKZF2&RORA(var.2)&RORA_2&RORA&COT2&PPARG::RXRA&SPIB&RORC&IRF3&NR2C2&PPARG&ZNF41&RXRA&DUSP26	Yes
Enterocyte	chr7_144031503_144032003	chr7:144032229:C:T	chr7	144032229	rs10262118	Enterocyte		SOX1&ZBTB16&TBP&HXA11&HXC10	No
Enterocyte	chr4_2538288_2538788	chr4:2538450:C:G	chr4	2538450	rs150330848			ZN423&AHR&NFIC&ZN770&ZNF76&PAX5&ZN143	Yes
Enterocyte	chr2_196849851_196850351	chr2:196852842:T:C	chr2	196852842	rs73064908			NFKB1&RELA&ZN121&REL	No
Enterocyte	chr12_111888313_111888813	chr12:111888334:A:G	chr12	111888334	rs2269802	Macrophage&DC		HNF4A&NFAT5&NFKB1&NFATC1&H2AFZ&SSBP3	Yes
Enterocyte	chr5_179564433_179564933	chr5:179571058:G:A	chr5	179571058	rs74814444	Enterocyte&BEST4		CPEB1&CEBPA&HLF&HOXC11&TBP&HOXD12&CEBPE&CEBPG&DBP&HOXD3&HHEX&HXC12&ZNF205	No
Enterocyte	chr15_99251064_99251564	chr15:99257341:T:G	chr15	99257341	rs1011041			ZNF652&DMRT1&HNF4A&ZN652&HNF1B&ZN350	No
Enterocyte	chr7_6022659_6023159	chr7:6022897:T:G	chr7	6022897	rs3801032			GATA3&GATA2&GATA1&GATA6&VDR&RXRA::VDR&GATA4	Yes
Enterocyte	chr17_46271225_46271725	chr17:46279994:G:A	chr17	46279994	rs75033119		Enterocyte	CBFB	No
Enterocyte	chr13_24328091_24328591	chr13:24331631:T:C	chr13	24331631	rs9318474			CDX2&MYBL2&HOXC10&HOXA13&HOXB1&HOXB13&HOXB9&HXA10&HOXD13&HOXA1&GRHL2&HXB13&HOXC11&HXC13&HXA13&GRHL1&HOXD11&HOXA11	No
Enterocyte	chr12_55671744_55672244	chr12:55674356:A:G	chr12	55674356	rs7136568	Early_Enterocyte&Early_Colonocyte&Colonocyte		ZN467&TAF1&KLF15&ZNF263	No
Enterocyte	chr20_4060269_4060769	chr20:4065747:T:G	chr20	4065747	rs6052286	TI_Stem&TI_Goblet&Macrophage&DC&Neutrophil		RARG&NR1H4&RXRA&RARA&THB&ESR2&NR1D1&ESR1&COT1&TLX2&RXRB	No
Enterocyte	chr6_33702320_33702820	chr6:33693002:A:G	chr6	33693002	rs3818525			TFAP2D&TFAP2E&TFAP2C&TFAP2A&AP2D&AP2B&TFAP2B&ZF64A	No
Enterocyte	chr21_28884919_28885419	chr21:28883796:T:G	chr21	28883796	rs115245768	CD4T&CD8T&NK&GC_B&Plasma&Macrophage		SOX9&THAP1	No
Enterocyte	chr16_8660885_8661385	chr16:8671243:C:T	chr16	8671243	rs1641103			SP2&TBX15&GTF2I&TFDP1&SMRC1&NFE2&MAFK&CLOCK&BACH1&ZN554&KCNIP1&KLF16	No
Enterocyte	chr10_12766075_12766575	chr10:12761889:A:T	chr10	12761889	rs9787631	TI_Stem		ZNF384&FOXJ2&FOXJ3&MEF2D&EVX1&HNF1B&HNF1A&PO3F2&FOXC1&Z354A&FOXL1&LMX1B&MEF2A&POU3F1&FOXC2&MEF2B&ARID3A&POU3F3	No
Enterocyte	chr13_27403269_27403769	chr13:27403478:T:C	chr13	27403478	rs17744932			JUND&FOS&JUNB&JUN (var.2)&JUN(var.2)&BATF::JUN&FOSL2&FOSL1&NFE2&FOS::JUND&FOSL2::JUND&FOSL2::JUNB&JDP2&FOSB::JUNB&FOSL2::JUN&FOS::JUNB&FOSL1::JUN&FOSB&BATF&FOS::JUN&PDX1&BACH2&JUN&RORG&HXB4&ATF3&BACH1&JUN::JUNB&FOSL1::JUNB&SMARCC1&SMRC1&FOSL1::JUND&ZFHX3&AP1&TBX1	Yes
Enterocyte	chr6_87783976_87784476	chr6:87784248:C:T	chr6	87784248	rs1109881			HNF4A&COT1&NR2C2&ARX&HNF4G&PPARA&NR2C1&NR2F1&RXRA&VDR&RARG&PPARA::RXRA&COT2	Yes
Enterocyte	chr15_70823194_70823694	chr15:70823495:C:T	chr15	70823495	rs28419652	AC_Goblet		HINFP&HINFP1&HNF4A&SPDEF&MIZF&HNF4G	Yes
Enterocyte	chr20_49053149_49053649	chr20:49049288:A:G	chr20	49049288	rs6090939			AR&PRGR&ANDR&GCR&THRB&ZN382&ESR1&COT1&SMAD3&NR2C2&ZNF263&ESR2	No
Enterocyte	chr14_34562658_34563158	chr14:34564086:G:A	chr14	34564086	rs28515732			OSR2&OSR1&SREBF2&ZBTB3	No
Enterocyte	chr3_182739080_182739580	chr3:182747107:G:T	chr3	182747107	rs2700871	TI_Stem&AC_Stem&TI_Goblet&AC_Goblet		JUN&TCF4&ITF2	No
Enterocyte	chr6_7500695_7501195	chr6:7500919:G:C	chr6	7500919	rs2757607			SOX9&HNF4A&SMAD3&ZN121&PAX5&NR1H4&HAND1	Yes
Enterocyte	chr13_95392544_95393044	chr13:95392743:A:G	chr13	95392743	rs8000892			HIC2&KLF7	Yes
Enterocyte	chr11_18246718_18247218	chr11:18246975:G:A	chr11	18246975	rs375178003	Enterocyte&Plasma		CTCF&IKZF1&CTCFL&WT1&ZN436&ZIC1&PATZ1&PKNX2	Yes
Enterocyte	chr1_162420165_162420665	chr1:162420414:C:T	chr1	162420414	rs4656368	Enterocyte		DUX4&PO4F3&PO4F1&JUNB&DUXA&HXB7&HOXB7&HXB8&HOXB8&BACH1&SMRC1&JUN&BACH2&FOSB&HNF1A&TRMT1&BATF&JUND&RORG&ZNF830&HXA9&FOSL1&FOSL2&HXC6&FOS&MEX3C&MEIS1&SMARCC1&FOS::JUND&RFX4&NFE2&JUN::JUNB&HNF1B&FOSL1::JUN&JDP2&HXB4&LHX9&PDX1&FOS::JUN	Yes
Enterocyte	chr20_44683504_44684004	chr20:44683096:A:C	chr20	44683096	rs6031731			TGIF1&MEIS2&PKNOX1&TGIF2LX&TGIF2&RXRA::VDR&VDR	No
Enterocyte	chr11_4131726_4132226	chr11:4136796:A:G	chr11	4136796	rs9666229	Enterocyte		ZN136&CUX2&ANDR	No
Enterocyte	chr1_207457700_207458200	chr1:207451566:C:T	chr1	207451566	rs311313	Enterocyte		SOX2&SOX7&FOXJ3&SRY&SOX14&SOX15&SOX21&SOX18&POU3F4&POU3F1&POU3F2&ZN250&POU1F1&POU5F1B&POU5F1P1&POU2F1&FOXJ2&POU2F3&POU3F3&POU2F2	No
Enterocyte	chr16_75138275_75138775	chr16:75132163:A:G	chr16	75132163	rs7185458	AC_Goblet		GLIS2&ESRRG&ESRRA&ZN770&RARA&RARG&ZNF219&ZN219	No
Enterocyte	chr11_12321192_12321692	chr11:12321407:G:C	chr11	12321407	rs6485657	Enterocyte		NFAT5&NFATC1&RARA&HNF4A&MTF1&SSBP3	Yes
Enterocyte	chr2_17879627_17880127	chr2:17881768:G:T	chr2	17881768	rs6531064	Early_Colonocyte		PITX1&ZN121	No
Enterocyte	chr6_161369274_161369774	chr6:161376649:G:A	chr6	161376649	rs12213394	Enterocyte		ZN549&PPARA&PPARG&RXRA	No
Enterocyte	chr1_161612285_161612785	chr1:161611011:T:G	chr1	161611011	rs112369311	TI_Stem&CD4T&CD8T&gdT&NaiveB&MemoryB&Plasma&Macrophage&Fibroblast&Endothelium		ZBTB16&SRRM3&HNRNPA1&FOXL1&FOXJ2&FOXJ3	No
Enterocyte	chr11_7651656_7652156	chr11:7661893:A:G	chr11	7661893	rs57508377	Neutrophil		MYBL1&MYBA&VENTX&EMX1&BARX1&TPPP&EMX2	No
Enterocyte	chr1_17589972_17590472	chr1:17581010:A:G	chr1	17581010	rs11203423			ZNF384&STAT2&SPI1&STAT1::STAT2&STAT2::STAT1&IRF1&IRF7&IRF3&STAT1&FOXC1&SPIB&SPIC&IRF2&PRDM1&MECOM&IRF5&IRF9&IRF8&ZN350	No
Enterocyte	chr16_10579919_10580419	chr16:10579935:A:C	chr16	10579935	rs12931023	AC_Stem&Early_Enterocyte&AC_Goblet&EEC&Endothelium		ZNF263&ZN263&MAZ&ZN467&ZSC22&WT1&EGR2&PATZ1&ZBT17&GTF2I&RCOR1&VEZF1&GTF2F1	Yes
Enterocyte	chr14_69587354_69587854	chr14:69587689:C:T	chr14	69587689	rs4902738	TI_Goblet		XBP1&ATF7&ATF2&CREB3&JDP2&JDP2(var.2)&CREB5&ATF1&CREB1&PBX2&FOSL2::JUNB(var.2)&FOSB::JUN&JUND&JUN::JUNB(var.2)&FOSL2::JUN(var.2)&FOSL1::JUN(var.2)&FOSB::JUNB(var.2)&FOSL2::JUND(var.2)&JUNB(var.2)&CREM&JUNB&FOS::JUN(var.2)	Yes
Enterocyte	chr6_26415170_26415670	chr6:26410572:C:T	chr6	26410572	rs1796520	Enterocyte		SOX4&MYF6&TAL1&ZKSCAN1&ZKSC1&RFX5&ZN667	No
Enterocyte	chr3_7646740_7647240	chr3:7645270:T:C	chr3	7645270	rs9850541	Macrophage		ZN449&FHL2	No
Enterocyte	chr14_95173445_95173945	chr14:95178333:C:T	chr14	95178333	rs55660044	Enterocyte		TP53&ESR2&ESR1	No
Enterocyte	chr17_74933974_74934474	chr17:74934476:A:C	chr17	74934476	rs8069675			HSF1&MUSC&ZN418&ZN713&ZBTB16	No
Enterocyte	chr4_48086155_48086655	chr4:48079528:T:C	chr4	48079528	rs2352589	Enterocyte		EWSR1-FLI1&NR2E1&MAZ	No
Enterocyte	chr9_27529590_27530090	chr9:27536399:C:T	chr9	27536399	rs2814707	MemoryB		SOX14	No
Enterocyte	chr2_201157444_201157944	chr2:201157804:G:C	chr2	201157804	rs2268791	Colonocyte&Macrophage		E2F2&CEBPD&CDX2&HXC9&HOXB13&HOXA10&HOXD12	Yes
Enterocyte	chr6_29978019_29978519	chr6:29976227:C:A	chr6	29976227	rs2245961			HXA7	No
Enterocyte	chr12_100403392_100403892	chr12:100403593:C:A	chr12	100403593	rs2182621	Enterocyte&Colonocyte		NANOG&HOXA1&HNF1B&UBE2V1&HNF1A	Yes
Enterocyte	chr9_72187031_72187531	chr9:72186832:C:T	chr9	72186832	rs10781079	Enterocyte&TI_Goblet		NFYB&FOXI1&GFI1&NFYA&PBX3&FOS&NFYC&PBX2	No
Enterocyte	chr3_117035738_117036238	chr3:117045163:A:G	chr3	117045163	rs12497655	Macrophage&Fibroblast		HOXC13&HOXA13&MSX2&MSX1&HOXB13&HOXD13&ZNF385A&HXC6&CDX1&HOXA9&HXA9	No
Enterocyte	chr13_113845117_113845617	chr13:113846799:G:A	chr13	113846799	rs11841740				No
Enterocyte	chr6_3534544_3535044	chr6:3524971:A:G	chr6	3524971	rs17136642	Enterocyte		KLF4	No
Enterocyte	chr4_77123350_77123850	chr4:77118724:T:C	chr4	77118724	rs112107769	GC_B&NaiveB&Macrophage		WT1	No
Enterocyte	chr7_6990396_6990896	chr7:6991253:G:A	chr7	6991253	rs34066920	TI_Stem&Early_Enterocyte&Early_Colonocyte		RFX5&RFX1&RFX2&RFX4&RFX3&RFX7&AIRE&THAP1&NR1H2	No
Enterocyte	chr6_79404663_79405163	chr6:79415041:G:A	chr6	79415041	rs10484943	TI_Stem&Enterocyte&TI_Goblet		SOX10&ZBTB18&ZNF238&STAT5B&ZBT18&BCL6&HAND1&STAT3&HSF1&ARID5B&PURG	No
Enterocyte	chr1_165861483_165861983	chr1:165861856:C:T	chr1	165861856	rs12075898	Enterocyte		PBX2	Yes
Enterocyte	chr1_76037259_76037759	chr1:76030978:G:A	chr1	76030978	rs1344929	TI_Stem&AC_Stem		HNF1B&ZFHX3&PO4F1&POU4F1&PO4F3&HNF1A&POU4F3&POU4F2&POU3F3&POU3F1	No
Enterocyte	chr10_3287489_3287989	chr10:3287606:C:G	chr10	3287606	rs7912532	Early_Colonocyte		ZN317&IRX2&IRX5	Yes
Enterocyte	chr10_75235787_75236287	chr10:75236146:T:G	chr10	75236146	rs905884			MAZ&TFAP2C&TFDP1&AP2A&E2F7&PTF1A&SP4&ZIC2&MTF1	Yes
Enterocyte	chr19_17405437_17405937	chr19:17406365:T:C	chr19	17406365	rs2278233	CD4T&CD8T&gdT&GC_B&NaiveB&MemoryB&Plasma&Macrophage&Neutrophil&Fibroblast&Pericyte&Endothelium	AC_Stem&Early_Enterocyte&Enterocyte&Early_Colonocyte&Colonocyte&AC_Goblet	CR3L1&HEY1&CREB3L2&CREB3L1&BHLHE40&ARNT&ARNTL&HEY2&BMAL1&MAX&MXI1&MYCN&USF1&MYC&USF2&MAX::MYC&MYC::MAX&TFE3&HES1&ATF3&XBP1	No
Enterocyte	chr18_2637810_2638310	chr18:2638145:T:A	chr18	2638145	rs7244860	Plasma		XRCC1&ZHX3&ZN250	Yes
Enterocyte	chr12_12836511_12837011	chr12:12834040:T:A	chr12	12834040	rs17315459	Early_Enterocyte&Enterocyte		ZN680&OZF&ZN260&BCL6B&NR2E1	No
Enterocyte	chr5_177005657_177006157	chr5:177005898:C:T	chr5	177005898	rs7715595	GC_B&MemoryB		ZIC3&ZIC1&ZIC4&ZIC2	Yes
Enterocyte	chr2_109558470_109558970	chr2:109567459:C:A	chr2	109567459	rs77644067	Early_Enterocyte&Early_Colonocyte		DBP	No
Enterocyte	chr10_46297225_46297725	chr10:46291442:C:T	chr10	46291442	rs7088092			SNRNP70&HOXB13	No
Enterocyte	chr4_186693350_186693850	chr4:186692845:A:G	chr4	186692845	rs59035714	Early_Colonocyte	Early_Enterocyte	FOXJ3&FOXD3&ZBTB18&ZNF238&ZBT18&TCF3&TWIST1&TAL1::TCF3	No
Enterocyte	chr20_3478999_3479499	chr20:3479217:A:G	chr20	3479217	rs73087086			JUND&FOS&JUNB&JUN (var.2)&JUN(var.2)&FOSL2&FOSL1&NFE2&FOS::JUND&FOSL2::JUNB&FOSL2::JUND&JDP2&FOSB::JUNB&FOSL2::JUN&FOS::JUNB&FOSL1::JUN&FOSB&BATF&FOS::JUN&MTF1&BACH2&NGN2&JUN&BATF::JUN&RORG&ATF3&BACH1&JUN::JUNB&FOSL1::JUNB&SMARCC1&SMRC1&FOSL1::JUND&TAL1&AP1&TFE2&TCF3	Yes
Enterocyte	chr9_112752_113252	chr9:112882:A:G	chr9	112882	rs7864555			ELK1&FOXO6&AHR&RFX1&FOXO4&CREB3L1&FOXK1&NR0B1	Yes
Enterocyte	chr4_168505891_168506391	chr4:168505508:T:A	chr4	168505508	rs1962354	Enterocyte&BEST4		HDX&SIX2&HXB6&TEAD3	No
Enterocyte	chr8_62164710_62165210	chr8:62165636:A:T	chr8	62165636	rs1825309	Early_Colonocyte&Colonocyte		SOX15&FOXL1&SOX21&IRF9&SOX1&FOXC1	No
Enterocyte	chr6_134369332_134369832	chr6:134376364:A:G	chr6	134376364	rs77576518	Enterocyte		SOX9&MEF2A&SOX12&LHX8&SRY&MEOX2&SOX13&SOX15&SOX30	No
Enterocyte	chr1_208252309_208252809	chr1:208260128:T:C	chr1	208260128	rs12140101			SRY&SOX17	No
Enterocyte	chr20_50644958_50645458	chr20:50643712:T:C	chr20	50643712	rs142755805	EEC&Fibroblast		IRF3&IRF9&IRF8&PRDM6&ZFP28&PAX4&IRF7&MECOM&STAT1&IRF1&IRF2&STAT2&STAT1::STAT2&STAT2::STAT1&BC11A&FOXL1	No
Enterocyte	chr10_77236016_77236516	chr10:77245247:C:G	chr10	77245247	rs571396	Enterocyte		ZKSC1&ZKSCAN1	No
Enterocyte	chr16_8550770_8551270	chr16:8558535:G:A	chr16	8558535	rs4349131			RXRG&TFCP2&GSX2&HOXD10	No
Enterocyte	chr6_116052251_116052751	chr6:116052453:C:T	chr6	116052453	rs6568921			HXA1&HOXA1&ZN260	Yes
Enterocyte	chr17_2960142_2960642	chr17:2960647:C:A	chr17	2960647	rs67377315	TI_Goblet&AC_Goblet&BEST4		ZN770&CTCFL&THRB&SMC3&CTCF&RAD21	No
Enterocyte	chr7_48052761_48053261	chr7:48059404:G:A	chr7	48059404	rs34803624	CD8T&GC_B		NKX21	No
Enterocyte	chr19_995528_996028	chr19:985997:C:G	chr19	985997	rs2074574			EGR4&EGR1&EGR3&NFKB1&EGR2	No
Enterocyte	chr10_97399993_97400493	chr10:97402621:G:T	chr10	97402621	rs556580374			AGGF1&PML	No
Enterocyte	chr1_179517239_179517739	chr1:179507372:C:T	chr1	179507372	rs11582158	Early_Colonocyte&Colonocyte&Neutrophil	TI_Goblet		No
Enterocyte	chr2_59435589_59436089	chr2:59434386:G:A	chr2	59434386	rs17584600	Enterocyte		AR&RREB1&GCR&PRGR&ANDR&HNF4A&ZKSCAN8&HNRNPC	No
Enterocyte	chr10_112969480_112969980	chr10:112969723:T:G	chr10	112969723	rs12255678	Enterocyte		HNF4A&RXRG&PPARG::RXRA&NR2F6&RXRB&RXRA&NR4A1&TFAP2D&NR1H2&E2F4&NR1H2::RXRA&RFXANK&AP2C&HNF4G&NR2F1&PRKRIR&AP2D&DUSP26&TFAP2A&NR4A2&TFAP2C&AP2A&NR2C2&NFIA&ESRRA&PPARG&PPARA::RXRA&PPARA	Yes
Enterocyte	chr3_17296913_17297413	chr3:17289157:T:C	chr3	17289157	rs283914			THAP1	No
Enterocyte	chr22_44719552_44720052	chr22:44719877:C:T	chr22	44719877	rs5765931			EP300&ZNF8&KCNIP1&KLF15	Yes
Enterocyte	chr6_33600750_33601250	chr6:33600355:T:C	chr6	33600355	rs548147	Enterocyte		ATF2&FOXL1&NKX2-2&NR2E3	No
Enterocyte	chr7_6378534_6379034	chr7:6375131:A:T	chr7	6375131	rs35588250			MEF2C&FOXJ3&CSTF2&FOXL1&E2F2	No
Enterocyte	chr2_208074896_208075396	chr2:208084220:T:C	chr2	208084220	rs35633808	TI_Stem		CEBPZ	No
Enterocyte	chrX_116181232_116181732	chrX:116180737:C:T	chrX	116180737	rs5991103			SOX15&MAGOH	No
Enterocyte	chr4_56530224_56530724	chr4:56540400:G:A	chr4	56540400	rs28541354	CD4T&CD8T&gdT&GC_B&MemoryB&Plasma&Fibroblast		SMARCC2&KLF5&SP8&KLF12&SP1&PATZ1&SP3&KLF8&EP300	No
Enterocyte	chr16_28579373_28579873	chr16:28571620:C:A	chr16	28571620	rs12447461	Colonocyte		ARID5A&GRHL1	No
Enterocyte	chr16_9468321_9468821	chr16:9468888:T:A	chr16	9468888	rs759321			EWSR1-FLI1&HNF1A	No
Enterocyte	chr13_44231993_44232493	chr13:44232593:A:G	chr13	44232593	rs2282062	Fibroblast		NFATC1&HSFY2&HXB2&IRF4&IRF8	No
Enterocyte	chr11_17986590_17987090	chr11:17986829:T:C	chr11	17986829	rs623143	Enterocyte		NR4A2&HNF4A&TCF7L1&HNF4G&TCF7&NR1H2::RXRA&NR4A1&NR2C2&PPARA&ESRRA&PPARG&RXRA&NR1H2&SOX4&PPARD&LEF1&SOX10&SOX2&SOX3&NR2F6&COT1&NR2F1&RXRG	Yes
Enterocyte	chr13_44243168_44243668	chr13:44247837:C:T	chr13	44247837	rs111293505	Mast&Endothelium	Early_Enterocyte	OSR2&OSR1&SREBF1&SREBF2&SRBP2&SRBP1	No
Enterocyte	chr15_64017056_64017556	chr15:64017537:A:G	chr15	64017537	rs74021232	Enterocyte&TI_Goblet		HINFP1&HINFP&EOMES&TBX5	Yes
Enterocyte	chr10_27238005_27238505	chr10:27229466:T:C	chr10	27229466	rs2800397			KLF13&PAX4&ZN121&PO3F2	No
Enterocyte	chr15_85316090_85316590	chr15:85322934:A:T	chr15	85322934	rs9302360	Early_Colonocyte		SOX4&SOX18&HSF2&HSF1&NR6A1&HXB2&HSF4&HXC6	No
Enterocyte	chr18_48961528_48962028	chr18:48962316:G:A	chr18	48962316	rs12957169	Enterocyte	Early_Colonocyte		No
Enterocyte	chr9_76040015_76040515	chr9:76041011:A:G	chr9	76041011	rs6560488	TI_Stem&Enterocyte		ZN418&ZHX3&OLIG3	No
Enterocyte	chr10_68684362_68684862	chr10:68693977:A:C	chr10	68693977	rs12781492	CD8T&gdT&MemoryB&Plasma	Early_Enterocyte	ZNF410&ZN410	No
Enterocyte	chr9_76254318_76254818	chr9:76263081:T:C	chr9	76263081	rs12376380			GATA1::TAL1&TAL1::GATA1&TBX21&TBX1&SOX17&MGA&SIX1&TBX20	No
Enterocyte	chr10_127903740_127904240	chr10:127903874:G:C	chr10	127903874	rs116153236	Early_Colonocyte&AC_Goblet&BEST4	Early_Enterocyte	ZBED1&CHD2&ZBTB33&KAISO	Yes
Enterocyte	chr11_116867548_116868048	chr11:116867779:T:C	chr11	116867779	rs79755752	Enterocyte		TCF7L1&HNF4A&PPARG::RXRA&NR2F6&ZN549&NR2F1&DUSP26&LEF1&NR2C2	Yes
Enterocyte	chr6_150377380_150377880	chr6:150374726:A:G	chr6	150374726	rs631501				No
Enterocyte	chr4_151530734_151531234	chr4:151529148:A:G	chr4	151529148	rs1443089			ZEB1&TCF12&SNAI2&ATOH1&TCF3&NDF2&HAND1&NHLH1&TFE2&ASCL1&ASCL2&TWIST1&HTF4&TAL1&OLIG2&PTF1A&ITF2&MESP1&TWST1	No
Enterocyte	chr2_113763989_113764489	chr2:113756761:T:G	chr2	113756761	rs6542171			EGR1&EGR3&EGR2&NRF1&EGR4&WT1&HIST1H2BN&ZN639	No
Enterocyte	chr8_8637482_8637982	chr8:8637806:T:G	chr8	8637806	rs7838747	Enterocyte			Yes
Enterocyte	chr2_112041370_112041870	chr2:112046297:A:C	chr2	112046297	rs6748256			FUBP1&ZBTB16	No
Enterocyte	chr1_219924360_219924860	chr1:219933587:A:C	chr1	219933587	rs79897220	Early_Enterocyte&Enterocyte		NFAT5&EIF5A2	No
Enterocyte	chr2_172195752_172196252	chr2:172190261:C:G	chr2	172190261	rs74846328	Early_Enterocyte&Colonocyte	Early_Colonocyte&TI_Goblet	FOXO1&IRF4&IRF9&FOXK1&IRF8&FOXP1&IRF3&FOXJ2&FOXJ3&IRF2&FOXD3&IRF1	No
Enterocyte	chr15_31127804_31128304	chr15:31128328:A:G	chr15	31128328	rs7172292	Enterocyte	Early_Colonocyte	RXRB&RXRG&NR2F6&RXRA&NR2F1&NR1H2::RXRA&NR1H2&PPARG::RXRA&NR2C2&HNF4A&SP1&ZNF71&SP4&GLIS2&KLF9&KLF12&COT1&PATZ1	No
Enterocyte	chr6_31366832_31367332	chr6:31368972:A:T	chr6	31368972	rs114073761	CD4T	Mast	HXD10&ZNF41	No
Enterocyte	chr6_119100059_119100559	chr6:119100257:A:C	chr6	119100257	rs1535613			RXRG&HNF4A&IKZF2&NR1H2::RXRA&NR1H2&NR2F6&EWSR1-FLI1&HNF4G&RXRB&RXRA&COT2&NFAT5&NR2F1&MECOM&PPARG::RXRA&ZN341&NR2C2&FEZF1&IRF3&CUX1	Yes
Enterocyte	chr4_2942718_2943218	chr4:2936924:C:A	chr4	2936924	rs2798287	AC_Stem&Early_Colonocyte&Colonocyte&BEST4		ZN274	No
Enterocyte	chr9_70490428_70490928	chr9:70494140:T:C	chr9	70494140	rs28525350			PDE6H	No
Enterocyte	chr11_59560194_59560694	chr11:59551397:A:G	chr11	59551397	rs6591540	CD8T&GC_B&NaiveB&Plasma		DBP&ZFP28&ZN341&SPIC&IRF5	No
Enterocyte	chr4_96256714_96257214	chr4:96250789:G:A	chr4	96250789	rs766062			TFAP2C&AP2B&BATF&TFAP2B&TFAP2A&JUND	No
Enterocyte	chr12_130987178_130987678	chr12:130986504:G:A	chr12	130986504	rs71468458	TI_Stem&Early_Enterocyte&EEC			No
Enterocyte	chr6_31351809_31352309	chr6:31352399:C:T	chr6	31352399	rs11962818	CD8T&MemoryB		RUNX1&RUNX2&RUNX3&SREBF2&TBX1&SREBF1&SRBP2&CBFB&PEBB&BCL11A&MGA&TBX2	No
Enterocyte	chr6_167276620_167277120	chr6:167286674:A:T	chr6	167286674	rs2981957	TI_Stem		ZNF384&BCL6B&MEF2C&EN1&ARID5B&GBX2&LMX1A&HOXD3&HHEX	No
Enterocyte	chr1_172394006_172394506	chr1:172394386:A:G	chr1	172394386	rs1132148	CD4T&CD8T&gdT&GC_B&NaiveB&MemoryB&Plasma		SMAD4&SMAD2&MRPL2&ZNF8&INSM1&PURA	Yes
Enterocyte	chr2_176177919_176178419	chr2:176178143:C:T	chr2	176178143	rs2072589	TI_Stem&AC_Stem&Tuft&EEC&Endothelium		CR3L1&MLX&CREB3L1&BHLHE41&CREB3&TFEB&HEY2&YY2&HEY1&BHLHB3&BHLHE40&BHLHB2&TYY1&ARNTL&TAF1&ZFP42&MLXIPL&TYY2&YY1&ARNT&MAX&USF1&BHE40&MYCN&MXI1&SREBF2(var.2)&SREBF2&SREBF1&MYC&USF2&MAX::MYC&MYC::MAX&ATF3&TFE3&MITF&HES1&TFEC&BMAL1&BACH1	Yes
Enterocyte	chr20_13753397_13753897	chr20:13753632:C:T	chr20	13753632	rs59453142			ZNF784&RXRA&NR2F6&HNF4A&NR2F1&RXRG&NR2C2&PPARG::RXRA&PPARA&RARG&PPARD&PPARG&PPARA::RXRA&DUSP26&COT2	Yes
Enterocyte	chr6_119459464_119459964	chr6:119459647:G:A	chr6	119459647	rs9374797			IRF5&ERG	Yes
Enterocyte	chr6_31368424_31368924	chr6:31378822:G:A	chr6	31378822	rs6909636	Enterocyte		TCF3&ID4&TCF4&ITF2&MESP1&FIGLA&TWIST1&TCF12&BHLHE41&MYOD1&ZBT18&BHE41&TWST1&REST&TBX21	No
Enterocyte	chr17_65777130_65777630	chr17:65781593:G:A	chr17	65781593	rs1895035			JUNB&CREB1&ZSCAN31&ATF2	No
Enterocyte	chr5_151523328_151523828	chr5:151529251:C:T	chr5	151529251	rs7718054	Enterocyte			No
Enterocyte	chr1_185552931_185553431	chr1:185561110:A:T	chr1	185561110	rs516040			RARB&ZBT48	No
Enterocyte	chr19_1021525_1022025	chr19:1021250:C:T	chr19	1021250	rs1005505	CD8T&NaiveB&MemoryB		EBF1&CTCF&SMC3&FOXN3&TAF1&CTCFL&INSM1	No
Enterocyte	chr2_28631473_28631973	chr2:28632665:G:A	chr2	28632665	rs11127184	Enterocyte		ITF2&TCF4&SNAI2&TCF3&HMX1&ID4&FIGLA&MESP1	No
Enterocyte	chr4_185255839_185256339	chr4:185254043:A:G	chr4	185254043	rs7698980	CD4T&CD8T&MemoryB&Plasma	Early_Enterocyte	ZNF8	No
Enterocyte	chr4_59598037_59598537	chr4:59598312:C:A	chr4	59598312	rs28851798	Enterocyte		ZNF652&GSC&OZF&PITX1&DMBX1&HXB7&HOXB7&HOXB8&HXB8&PITX3&HXA5&HOXD8&ARI3A&ARID3A&OTX2&GSX2&POU6F2&ZN134&HXB6&MEIS1	Yes
Enterocyte	chr7_90276238_90276738	chr7:90267946:A:G	chr7	90267946	rs1858805			IRF3&IRF1&ANDR&IRF5&HOXD10&HXD10	No
Enterocyte	chr6_33602153_33602653	chr6:33603525:T:A	chr6	33603525	rs35020498	Enterocyte		ONECUT3&ONECUT2&POU4F1&POU4F3&FOXQ1&PO4F1&PO4F3&ZFHX3&HXC6&ONEC2&FOXJ2&CSTF2&PO3F2&FOXJ3&FOXC1&LMX1B&FOXC2&CPEB1&FOXL1&ZFP28&POU3F1&FOXF1&FOXG1&FOXI1&POU3F3	No
Enterocyte	chr11_62841185_62841685	chr11:62841261:G:A	chr11	62841261	rs77332374	CD4T&CD8T&GC_B&NaiveB&MemoryB&Plasma&Macrophage&DC		ZBTB3&THRB&SIX1&SIX2	Yes
Enterocyte	chr6_70119423_70119923	chr6:70119624:A:G	chr6	70119624	rs6455355			FOXB1&FOXC1&ARID5A&FOXC2&TEAD4&FOXD2&FOXD3&NKX31	Yes
Enterocyte	chr10_127249976_127250476	chr10:127250186:C:T	chr10	127250186	rs2498935	Enterocyte	Early_Enterocyte&TI_Goblet	SOX10&LHX8&SOX8&ZFP82&TFAP2C&MCR	Yes
Enterocyte	chr5_76738701_76739201	chr5:76748395:T:C	chr5	76748395	rs60914780	CD4T&CD8T&gdT&NK&Plasma		PRDM6&NFKB1&TF65&REL&NFAC2&RELA&NFAT5&ZFP28&IKZF2&ZN335&NFAC1	No
Enterocyte	chrX_151985857_151986357	chrX:151986119:T:C	chrX	151986119	rs57167972	Enterocyte		HNF4A&NR2F1&NR2F6&TP53&NFIC&COT2&COT1	Yes
Enterocyte	chr18_54254172_54254672	chr18:54263847:C:T	chr18	54263847	rs76942258	Early_Colonocyte		CREB3L2&TFEB&ARNT&ATF3&EPAS1&ZKSCAN1&ZKSC1	No
Enterocyte	chr2_69734156_69734656	chr2:69735661:G:A	chr2	69735661	rs10203645			SOX1	No
Enterocyte	chr19_12765938_12766438	chr19:12766150:G:C	chr19	12766150	rs897804			ZEB1&ZN436&EOMES&TFAP4&TWIST1&MYOG&CTCFL&BHA15&MYOD1&TWST1&FIGLA&PTF1A&ATOH1&SMC3&CTCF&MAFA&ASCL2&RAD21&MYF6&Myf	Yes
Enterocyte	chr6_32664667_32665167	chr6:32660697:G:C	chr6	32660697	rs9273510	GC_B&NaiveB&MemoryB&Plasma&Macrophage&Endothelium		EBF1&SOX10&SOX9&SOX8&SMAD3&SOX15&SMAD4&SOX13&HXA7&STAT5B	No
Enterocyte	chr1_87421731_87422231	chr1:87411787:C:T	chr1	87411787	rs2001348	Colonocyte		PPARG::RXRA&RXRA&NR2C2&ESR1&PPARA&HEY2&NR1A4::RXRA	No
Enterocyte	chr18_49688223_49688723	chr18:49688494:C:A	chr18	49688494	rs28778033			CEBPB&CEBPA&CEBPG&ATF4&DDIT3&CEBPD&MEF2A&FOXL1&HMGA2&ONECUT3&CPEB1&FOXC1&HNF6	Yes
Enterocyte	chr16_56638352_56638852	chr16:56640366:A:C	chr16	56640366	rs201309006;rs66750274	Enterocyte&TI_Goblet		FOXJ3&ZNF713&FOXJ2&FOXC1&FOXF1&FOXC2&FOXD3&FOXL1&FOXG1&FOXI1&BPTF	No
Enterocyte	chr14_89645329_89645829	chr14:89644411:T:C	chr14	89644411	rs8015525	Enterocyte		DPRX&PITX3&DMBX1&P63&OTX2&PITX1&CRX	No
Enterocyte	chr10_91305948_91306448	chr10:91303865:G:T	chr10	91303865	rs11186531	Enterocyte		NKX22&FOXP3&NKX2-2&NR6A1&EDN1	No
Enterocyte	chr11_120612900_120613400	chr11:120613149:C:T	chr11	120613149	rs11603831	TI_Stem&Plasma&Fibroblast		HAND1&SND1&ZBTB6	Yes
Enterocyte	chr7_209703_210203	chr7:211932:C:T	chr7	211932	rs28421120	Macrophage&DC&Fibroblast		KLF13&SP1&SP4&EGR1&SP2&ZN563&ZNF148&KLF1&MAZ&GRHPR&SP3&KLF6&PATZ1&ZNF219&ZN148&KLF16&ZN219&SIN3A&ZNF281	No
Enterocyte	chr2_178088734_178089234	chr2:178089089:C:T	chr2	178089089	rs56103916	AC_Stem&Early_Enterocyte&Early_Colonocyte&AC_Goblet		SOX9&SOX10&SOX2&SOX8&SOX7&SOX21&SOX18&SOX4&SOX15&EOMES&SOX11	Yes
Enterocyte	chr4_119773686_119774186	chr4:119781301:C:A	chr4	119781301	rs11733668	TI_Goblet	Early_Colonocyte	SOX9&SOX8&SOX10&FOXA3&FOXA1&FOXA2&FOXI1&FOXK1&FOXM1&UBE2V1	No
Enterocyte	chr5_34859205_34859705	chr5:34859579:C:G	chr5	34859579	rs76982314			RUNX2&ZNF274	Yes
Enterocyte	chr9_116504792_116505292	chr9:116512713:C:T	chr9	116512713	rs7857687	Macrophage		RORC&THB	No
Enterocyte	chr2_241496946_241497446	chr2:241497193:C:G	chr2	241497193	rs11686159	AC_Stem&Early_Colonocyte&TI_Goblet&AC_Goblet&BEST4&EEC		NR5A2&TFAP2A&TLX1&TFAP2B(var.2)&TFAP2B&TFAP2C(var.2)&TFAP2C&STF1&NFIA&NR1H4&KLF16	Yes
Enterocyte	chr8_8330890_8331390	chr8:8328916:C:T	chr8	8328916	rs10099374	Enterocyte		ZNF410&ZN410&TEAD1	No
Enterocyte	chr3_184012294_184012794	chr3:184011323:G:A	chr3	184011323	rs7624838	Colonocyte&BEST4			No
Enterocyte	chr4_93351762_93352262	chr4:93352179:C:T	chr4	93352179	rs2870699	Enterocyte		GATA1&GATA2&GATA4&GATA6&GATA3&ZN549	Yes
Enterocyte	chr8_141206968_141207468	chr8:141207296:C:T	chr8	141207296	rs2474	TI_Stem&AC_Stem&Early_Colonocyte		KLF13&KLF9&KLF12&KLF14&SP4&SP8&KLF16&SP3&KLF4	Yes
Enterocyte	chr12_128542794_128543294	chr12:128543125:T:A	chr12	128543125	rs12812737	AC_Stem		ZNF713&FOXL1&FOXD3&FUBP1&PAX6&BRCA1&NR2E1&ZNF35	Yes
Enterocyte	chr18_9869048_9869548	chr18:9869868:T:C	chr18	9869868	rs9304048			SOX9&SOX3&SOX2&SRY&SOX4&SOX15&SOX17&SOX30&SOX6&SOX13&Sox4&KLF12&SOX18	No
Enterocyte	chr14_90355737_90356237	chr14:90356086:T:C	chr14	90356086	rs12895269	Enterocyte		KLF13&PO2F1&ARNT2&KLF12&FEZF1&ANDR&NR0B1&ZN250	Yes
Enterocyte	chr15_62560540_62561040	chr15:62560577:T:A	chr15	62560577	rs12592908			TBX1&ZNF711	Yes
Enterocyte	chr7_12942504_12943004	chr7:12946589:T:C	chr7	12946589	rs10479912	AC_Stem&Early_Colonocyte		OLIG2&FOXB1&ARI3A&ARID3A	No
Enterocyte	chr3_129627845_129628345	chr3:129630745:A:C	chr3	129630745	rs189147324			E2F6&E2F1&E2F4&E2F7&RARB&TFDP1&E2F3&ZN586	No
Enterocyte	chr6_29799598_29800098	chr6:29792828:G:T	chr6	29792828	rs1611214	TI_Goblet	Early_Enterocyte	RXRG&HNF4A&NR2F2&NR1H2::RXRA&NR1H2&NR2F6&RXRB&RXRA&COT2&NR2F1&PPARG::RXRA&RARA&NR4A2::RXRA&RFX5&NR1H4&NR2C2	No
Enterocyte	chr6_29943609_29944109	chr6:29947776:C:T	chr6	29947776	rs9260250			TFAP2C&AP2C&ETV7&AP2A&TFAP2A	No
Enterocyte	chr8_122969511_122970011	chr8:122962561:C:T	chr8	122962561	rs4870835	TI_Stem&BEST4		FOXG1&MRPL1&ZN394&CEBPG&CEBPB&TSN	No
Enterocyte	chr1_15273258_15273758	chr1:15272869:A:G	chr1	15272869	rs10803374			ZBT14	No
Enterocyte	chr4_3580757_3581257	chr4:3578154:C:T	chr4	3578154	rs1188593	Enterocyte		ZNF652&TBX1&ZNF24&EWSR1-FLI1	No
Enterocyte	chr13_20241537_20242037	chr13:20242068:C:T	chr13	20242068	rs9509107			ELF1&FLI1&ERG&ZNF263&ETV1&ZNF691&ZBT48&ETV7&ETS1&ELF3&ETV4&ETV5	No
Enterocyte	chr2_48236517_48237017	chr2:48236695:G:T	chr2	48236695	rs1396825	Early_Enterocyte&Enterocyte		GLI2&ZBTB7A&ZBTB7B	Yes
Enterocyte	chr2_113704132_113704632	chr2:113704352:C:T	chr2	113704352	rs6724080	AC_Goblet		NDF1&ATOH1&MYOG&TFAP4&PTF1A&BHA15&MYOD1&NHLH1&ZBT18&ITF2&NDF2&NEUROD1&OLIG2&HTF4&ZN449&TFCP2L1&LYL1	Yes
Enterocyte	chr11_68257346_68257846	chr11:68258221:G:A	chr11	68258221	rs11228183		Pericyte	ZIC4&ZN320&ZIC3	No
Enterocyte	chr6_108736780_108737280	chr6:108747208:G:C	chr6	108747208	rs565754	Enterocyte	Early_Enterocyte	MYF6&Myf&BRAC&LYL1	No
Enterocyte	chr15_80660059_80660559	chr15:80657784:T:C	chr15	80657784	rs112557194			PROX1&TBX20	No
Enterocyte	chr16_83851397_83851897	chr16:83851660:C:G	chr16	83851660	rs412116	Enterocyte		E2F6&ZN257&RARA&ETS1&MAZ&ZN467&ZBT17&SPIC	Yes
Enterocyte	chr12_101052047_101052547	chr12:101052307:T:C	chr12	101052307	rs12316219	TI_Stem&Early_Colonocyte&EEC	Early_Enterocyte&TI_Goblet	SMRC1&NR1D1	Yes
Enterocyte	chr15_78565193_78565693	chr15:78570503:C:T	chr15	78570503	rs57945453	AC_Stem&AC_Goblet		ESRRG&NR5A2&NR4A1&ESRRA&ERR2&ERR1&STF1&RARB&PBX1&RARG&RARA	No
Enterocyte	chr1_232622350_232622850	chr1:232625370:G:A	chr1	232625370	rs1970168	TI_Stem&AC_Stem&Early_Enterocyte&Early_Colonocyte&AC_Goblet&BEST4		E2F4&HNF4A&ESRRG&E2F2&ESRRA&FIP1L1&E2F3&HXC13&TBX5	No
Enterocyte	chr17_8799184_8799684	chr17:8800743:T:C	chr17	8800743	rs9894755	TI_Stem&AC_Stem&Early_Colonocyte&AC_Goblet&Tuft		OSR2&ZBTB16&HIC1&MAFG&MAFK&MAFF	No
Enterocyte	chr6_32584560_32585060	chr6:32588331:G:C	chr6	32588331	rs34762546	Macrophage		GTF2I&MAZ&MEF2A&GTF2F1	No
Enterocyte	chr2_7940181_7940681	chr2:7950566:G:C	chr2	7950566	rs72777257			FLI1&MAGEA8&H1FX&ETV2&ELK3&KLF12&ZNF385A	No
Enterocyte	chr6_161740465_161740965	chr6:161746867:C:T	chr6	161746867	rs3019445	TI_Stem&Enterocyte		CUX2&MEF2A&PIT1&CUX1&FOXG1&MEF2D&PO3F3	No
Enterocyte	chr12_126050155_126050655	chr12:126050280:T:A	chr12	126050280	rs7980985	Enterocyte		SOX8&HMBOX1&HMBX1	Yes
Enterocyte	chr13_80362414_80362914	chr13:80362679:A:T	chr13	80362679	rs17072638			RXRG&HNF4A&RXRA&RXRB&TCF7L1&HNF4G&PO2F2&HBP1&NR2F1&NR2F6&PO5F1	Yes
Enterocyte	chr11_76729735_76730235	chr11:76737509:G:T	chr11	76737509	rs7122848	Enterocyte		FOXI1&PBX3&NFYA&ZN143&LHX8&ZNF76&PITX1&LHX6&PAX6&FOS&ZN282&NUCB1	No
Enterocyte	chr1_207424790_207425290	chr1:207431318:T:C	chr1	207431318	rs509501	GC_B&NaiveB&MemoryB&Plasma&Neutrophil		MEOX2	No
Enterocyte	chr16_83102283_83102783	chr16:83094563:C:G	chr16	83094563	rs9934628	Enterocyte			No
Enterocyte	chr12_107684954_107685454	chr12:107687402:C:T	chr12	107687402	rs11113439	TI_Stem&Early_Enterocyte&Early_Colonocyte		TBX1&TBX20&HMX1&MLX&TBX21&EOMES&TBR1&MGA&TWIST1&TBX4&TBX2&TBX5	No
Enterocyte	chr14_58703028_58703528	chr14:58700588:C:T	chr14	58700588	rs10147886			ZBT48&ZN708	No
Enterocyte	chr5_180868933_180869433	chr5:180871968:A:G	chr5	180871968	rs4700993	TI_Goblet		NFAT5&IRX3&HSFY1&PO3F2	No
Enterocyte	chr20_6718628_6719128	chr20:6712481:C:T	chr20	6712481	rs6085661	Enterocyte		ZIC3&ZN586&NKX2-3&ETV7&VDR	No
Enterocyte	chr14_35379428_35379928	chr14:35389032:T:C	chr14	35389032	rs75669590	Early_Colonocyte&Colonocyte		FEV&ETV7&ETS1&SPI1	No
Enterocyte	chr4_184100229_184100729	chr4:184100643:G:A	chr4	184100643	rs4426828			GRHL1&TFCP2	Yes
Enterocyte	chr5_31531942_31532442	chr5:31538585:A:C	chr5	31538585	rs17410000	Early_Colonocyte		TFAP2C&AP2A&AP2C&TFAP2A&TFAP2B&EBF1&TFAP2A(var.2)&EBF3&COE1	No
Enterocyte	chr8_59137656_59138156	chr8:59137939:G:A	chr8	59137939	rs3122648	BEST4		Z354A	Yes
Enterocyte	chr10_5609894_5610394	chr10:5617043:T:C	chr10	5617043	rs10795569	Enterocyte		E2F7&AGGF1	No
Enterocyte	chr17_39872625_39873125	chr17:39872867:C:G	chr17	39872867	rs12936231	GC_B		ZNF143&SREBF2&ZBTB3&SRBP2&CTCF&NEUROD1&ZN274&NDF2&SREBF1&NDF1&SRBP1&NGN2&ATOH1	Yes
Enterocyte	chr17_3557661_3558161	chr17:3558836:T:A	chr17	3558836	rs322957	Enterocyte		MEOX2&IRX2&IRX5	No
Enterocyte	chr6_42624473_42624973	chr6:42628955:G:A	chr6	42628955	rs9471887	Enterocyte		RFX2&POU2F2&POU5F1&PO2F2&ARID5B&PO2F1&ARI5B&PO5F1&NFATC1&NANOG&TSN	No
Enterocyte	chr20_50455737_50456237	chr20:50462792:A:G	chr20	50462792	rs4380304	Macrophage&Neutrophil		PO2F2&P5F1B&POU2F2&POU3F4&POU2F3&POU5F1&PO5F1&PO3F4&PO2F1&POU2F1&POU5F1B&POU5F1P1&POU3F1&ZN582&NANOG&OZF&PO3F1&Oct-1&ZN260&SOX18	No
Enterocyte	chr19_552729_553229	chr19:550063:A:C	chr19	550063	rs111802828	Early_Colonocyte&Colonocyte			No
Enterocyte	chr19_55071027_55071527	chr19:55072825:G:C	chr19	55072825	rs1654468	TI_Goblet&AC_Goblet&BEST4		MAFF&MAFG&E2F3&MAFK&PRDM4&BACH1	No
Enterocyte	chr8_95087624_95088124	chr8:95088914:A:G	chr8	95088914	rs62524762	Plasma	Enterocyte	ZN563&ZN549	No
Enterocyte	chr4_1292487_1292987	chr4:1284418:A:G	chr4	1284418	rs13124847	Macrophage&Neutrophil		FOXA1&FOXB1&FOXA2&HNF1B&CSTF2&LRRFIP1&FOXA3&FOXD1&HXB8&HOXB8&HXC6&FOXJ2&NKX31&FOXF2&FOXI1&EVX1&FOXC1&HNF1A	No
Enterocyte	chr15_56039187_56039687	chr15:56039363:C:G	chr15	56039363	rs35651536	Enterocyte		ZN770&TFCP2L1&PML&ZHX3&SIN3A	Yes
Enterocyte	chr2_64076784_64077284	chr2:64076924:T:C	chr2	64076924	rs2917790	Enterocyte		GCM1&YY2&TYY2	Yes
Enterocyte	chr7_6926152_6926652	chr7:6928222:T:G	chr7	6928222	rs111892338	AC_Goblet	Enterocyte	GFI1B&GFI1	No
Enterocyte	chr14_51139034_51139534	chr14:51139283:C:G	chr14	51139283	rs2999357	Early_Colonocyte&Colonocyte&EEC		SMAD2::SMAD3::SMAD4&ZN341&SMAD4&SMAD2&MAZ&KLF15&KLF6&PATZ1&ZN467	Yes
Enterocyte	chr11_84720737_84721237	chr11:84721142:C:T	chr11	84721142	rs55798926	AC_Goblet&BEST4&Endothelium		EHF&BCL6B&ETV4&ETV2&ERG&FLI1&CD59&ZN436&ETV7&ZN143&ETS1&HCFC1&ELF1&THA11&SPI1&ZNF76&SUH&FEV	Yes
Enterocyte	chr6_28897935_28898435	chr6:28890240:C:G	chr6	28890240	rs10428805	CD8T&gdT&GC_B&NaiveB&Macrophage		SMAD1&MEF2C	No
Enterocyte	chr6_38796329_38796829	chr6:38787479:A:G	chr6	38787479	rs9380772			ZN250&ZN143&XRCC1&PITX3	No
Enterocyte	chr7_4152138_4152638	chr7:4149491:G:A	chr7	4149491	rs4720177	TI_Goblet		ZBT48&TFAP2C&AP2A&EBF1&AP2C&COE1&EBF3	No
Enterocyte	chr8_32773390_32773890	chr8:32767339:C:A	chr8	32767339	rs3735782	Enterocyte		RXRG&HNF4A&NR2F6&RXRB&RXRA&NR2F1&PPARG::RXRA&NR2C2&PPARA&ZN320	No
Enterocyte	chr1_157163572_157164072	chr1:157156661:C:G	chr1	157156661	rs61799686				No
Enterocyte	chr18_158748_159248	chr18:168724:T:C	chr18	168724	rs77381524			P73&TP53&P63&Trp53&P53&NR1D1	No
Enterocyte	chr3_151766423_151766923	chr3:151766626:G:C	chr3	151766626	rs62276063		Early_Enterocyte&Endothelium	ZBTB49&TBX15&ZNF435&ZBT7A&SREBF1&MUSC&ZSC16&GABPA&GLI2	Yes
Enterocyte	chr2_113077866_113078366	chr2:113073111:G:A	chr2	113073111	rs4145013		TI_Stem&Early_Enterocyte&TI_Goblet	REST&HNF4A&PPARG&ESRRA&RXRA	No
Enterocyte	chr18_8933802_8934302	chr18:8934960:G:C	chr18	8934960	rs9646464	TI_Stem		ZN768&FOXO3&ZSCAN4&HXA7&ZKSCAN1	No
Enterocyte	chr19_47892138_47892638	chr19:47899958:A:G	chr19	47899958	rs2932761	Enterocyte	Colonocyte	TBX1&TEAD1&TEAD3&HEY2&HESX1	No
Enterocyte	chr5_172420460_172420960	chr5:172420616:G:C	chr5	172420616	rs6866951			MYBA&ZN768	Yes
Enterocyte	chr2_45969760_45970260	chr2:45967983:A:C	chr2	45967983	rs11125044	Early_Enterocyte		NFAT5&TFAP2A&TFAP2C(var.2)&TFAP2C&TFAP2B(var.2)&TFAP2B&TFAP2D&NFKB1&SOX9&ZN257&FOXP4&TFAP2E&AP2D&AP2C	No
Enterocyte	chr14_73995962_73996462	chr14:73998587:A:G	chr14	73998587	rs77361581	Early_Colonocyte		ZNF384&IRF8&IRF4&MECOM&STAT2&SMCA1&PAX4&IRF1&STAT1&NFATC1&STAT1::STAT2&STAT2::STAT1	No
Enterocyte	chr1_3857108_3857608	chr1:3857154:A:G	chr1	3857154	rs4648428			ZBTB7A&XBP1&RFX5&PPARA&NR2C2	Yes
Enterocyte	chr4_114036383_114036883	chr4:114029816:A:C	chr4	114029816	rs12513008	AC_Stem&Early_Colonocyte&Colonocyte	TI_Goblet	TSNAX&FOXP1&MEOX2	No
Enterocyte	chr10_87697257_87697757	chr10:87699798:C:T	chr10	87699798	rs7097366	Enterocyte		JUN&VDR&FOSL1	No
Enterocyte	chr17_1618228_1618728	chr17:1613186:T:C	chr17	1613186	rs7219369				No
Enterocyte	chr1_6299915_6300415	chr1:6307224:G:C	chr1	6307224	rs56318364	TI_Goblet&AC_Goblet		SIX1&SIX2&PRD14	No
Enterocyte	chr6_11675569_11676069	chr6:11667086:A:G	chr6	11667086	rs1413347	Colonocyte			No
Enterocyte	chr11_535430_535930	chr11:534242:A:G	chr11	534242	rs12628	Neutrophil		NKX31&SOX17&ZNF205&ZNF3	No
Enterocyte	chr8_107930454_107930954	chr8:107921419:T:C	chr8	107921419	rs513433	Early_Colonocyte&Colonocyte&BEST4		NR4A2&HXA13&HOXB13&PTCD1&HOXD12&HOXA13	No
Enterocyte	chr2_235827420_235827920	chr2:235829219:T:C	chr2	235829219	rs12463421			NR5A2&NR4A1&ESRRA&ERR2&STF1&ERR1	No
Enterocyte	chr4_2416434_2416934	chr4:2422648:T:C	chr4	2422648	rs7692263	CD4T&CD8T&Endothelium		ETV2&IKZF2&NFKB1&PRDM1&ETV4&E2F2&H2AFZ&ZNF385A&E2F3	No
Enterocyte	chr1_111422873_111423373	chr1:111423164:G:A	chr1	111423164	rs74812825	TI_Stem&AC_Stem&Early_Enterocyte&Early_Colonocyte		SOX2&SOX3&NR4A1&FOXK1&SOX4&PPARG&FOXG1&SOX10&NR4A3	Yes
Enterocyte	chr13_29693498_29693998	chr13:29688508:T:A	chr13	29688508	rs7989914	Enterocyte		FOXL1&DUX4&ARID3A&ARI3A&ZBTB16	No
Enterocyte	chr12_6183792_6184292	chr12:6183409:A:C	chr12	6183409	rs887476	Early_Enterocyte&Enterocyte&Early_Colonocyte		PATZ1&ESR1&ZN816&MZF1&ERR1&NR1H3&RARA&RARG&NR4A2&ESRRB&RORA&RORA_1&ESR2&NR2F2&ESRRA&PRDM4&RXRG&ERR2&PPARG&NR4A1&ESRRG&NR2C1&RXRA&PPARA&NR4A3&COT1&ERR3&ZN335&THA	No
Enterocyte	chr1_196723300_196723800	chr1:196723340:C:A	chr1	196723340	rs393955	Early_Enterocyte		REST&ZN502	Yes
Enterocyte	chr7_80942116_80942616	chr7:80941246:G:T	chr7	80941246	rs1019016	Enterocyte&Colonocyte		SOX10&SOX9&FOXO6&SOX8&FOXO1&FOXO3&HMX1&FOXJ3&FOXO4&CLOCK	No
Enterocyte	chr6_87484424_87484924	chr6:87479620:C:T	chr6	87479620	rs12665128	Enterocyte		POU5F1&NFIL3&BARX1&SMAD4&JUN&BATF&JUND (var.2)&JUND(var.2)&DDIT3&CEBPB&JUND&PROP1&ATF4&PO2F2&ATF2&TEF&PO3F1&PO5F1&FOS::JUN(var.2)&GSX2&ZN263	No
Enterocyte	chr1_64982083_64982583	chr1:64973883:A:G	chr1	64973883	rs7545743	TI_Stem&Early_Enterocyte		ZNF410&ZN410&ZN502&ZNF282&ESRRA&ZN274&LMX1B	No
Enterocyte	chr4_145732876_145733376	chr4:145733152:C:T	chr4	145733152	rs58179076	Fibroblast&Endothelium		KLF13&EGR3&SP1&EGR2&KLF9&ZNF740&EGR1&SP2&EGR4&SP4&KLF14&TBX15&TFDP1&ZNF148&GLI1&KLF3&KLF16&SP3&SALL4&WT1&ZBTB4&ZN281&CHD1&ZBTB7B	Yes
Enterocyte	chr5_36740461_36740961	chr5:36744472:C:G	chr5	36744472	rs1353979	Enterocyte		ZNF713&HNF4A&SPI1&SPIC&ETS1&HNF4G&SPIB	No
Enterocyte	chr7_21101462_21101962	chr7:21102754:G:A	chr7	21102754	rs6947069			ZBTB6&TF65	No
Enterocyte	chr7_80941315_80941815	chr7:80941246:G:T	chr7	80941246	rs1019016	Colonocyte		SOX10&SOX9&FOXO6&SOX8&FOXO1&FOXO3&HMX1&FOXJ3&FOXO4&CLOCK	No
Enterocyte	chr19_489507_490007	chr19:489381:G:A	chr19	489381	rs116120082	Endothelium		HIC1&TFAP2D&TFAP2A&THAP1&AP2D&PURA	No
Enterocyte	chr14_32202797_32203297	chr14:32211966:T:C	chr14	32211966	rs10137315	CD4T&GC_B&NaiveB&MemoryB&Plasma&Macrophage		ZKSCAN1&ZKSC1&ZIC1&ZIC3&ZSC22&ZN770	No
Enterocyte	chr7_371089_371589	chr7:363591:G:A	chr7	363591	rs148594970	Enterocyte		SOX10&HLTF&APEX2&PAX5	No
Enterocyte	chr19_11152736_11153236	chr19:11145522:T:C	chr19	11145522	rs10401268	Enterocyte		IRF9&IRF4&ZNF410&ZN410&TGIF1&IRF3&IRF8&PKNOX2&PKNOX1&TGIF2LX&MEIS2&TGIF2&MEIS3&IRF5	No
Enterocyte	chr18_52070345_52070845	chr18:52070575:G:T	chr18	52070575	rs72922664			RORA(var.2)&RORA_2&ALX3&FOSL1&RAX2&SNRNP70&PRRX1&NR1D1&HLX&RBM22	Yes
Enterocyte	chr3_57451735_57452235	chr3:57452006:G:A	chr3	57452006	rs7620992			HNF4A&MGA	Yes
Enterocyte	chr11_73957992_73958492	chr11:73960247:T:C	chr11	73960247	rs11235961	Enterocyte&TI_Goblet		NR2F1&ZN770&COT1&MAZ	No
Enterocyte	chr11_44572845_44573345	chr11:44573090:G:A	chr11	44573090	rs73454705		AC_Stem&Early_Enterocyte&Early_Colonocyte&Colonocyte&AC_Goblet	KLF5&XBP1&SP4&KLF12&KLF1&SP1&CREB3L1&KLF9&KLF4&KLF3&KLF15&KLF14&CREB3&SP8&ETV7&SP3&KLF13&KLF6&KLF8&PATZ1	Yes
Enterocyte	chr1_179440599_179441099	chr1:179440731:G:A	chr1	179440731	rs11802595	EEC		IRF5	Yes
Enterocyte	chr22_29598539_29599039	chr22:29598766:G:T	chr22	29598766	rs62227971			ESR1&ESRRB&RORA&RARA&NR2F6&RARG&RARB&RORA_1&NR1H3&TCF7L1&ESR2&LEF1&THRA&COT2&HXC13&NR2F1&HNF4A&NR1D1&THA&ZN586&RORC&NR2E1&TCF7L2&TF7L2&RORG&RORB&MEIS2&TCF7&ERR3&VDR	Yes
Enterocyte	chrX_56788773_56789273	chrX:56783761:A:T	chrX	56783761	rs4826507	CD8T		SOX9&SMAD2::SMAD3::SMAD4	No
Enterocyte	chr6_29949882_29950382	chr6:29941454:A:G	chr6	29941454	rs796333976	CD4T&CD8T		GCM1	No
Enterocyte	chr1_208445004_208445504	chr1:208443074:C:T	chr1	208443074	rs1098649			ZN274	No
Enterocyte	chr4_182143084_182143584	chr4:182143289:C:G	chr4	182143289	rs62352023			SMC3&RAD21&CTCF&CTCFL&HIC2	Yes
Enterocyte	chr19_18007859_18008359	chr19:18008060:A:T	chr19	18008060	rs2290641	CD8T&NaiveB&Macrophage&DC&Fibroblast&Endothelium		KLF13&KLF12&KLF9&KLF14&SP4&SP8&KLF16&SP3&ZN554&KLF4	Yes
Enterocyte	chr6_150151111_150151611	chr6:150151390:C:A	chr6	150151390	rs9942443	AC_Goblet		MGA&TBX21&T&KLF9&KLF4&BRAC&TBX20&TBX5&KLF16&KLF3&TBX1&ZN436&TBX19&KLF8	Yes
Enterocyte	chr1_111141809_111142309	chr1:111137114:G:A	chr1	111137114	rs61804635			TLX1&KLF16&ZN335&KLF15&TBX15&SMAD2	No
Enterocyte	chr21_41579596_41580096	chr21:41574837:A:G	chr21	41574837	rs28880580	TI_Stem&Early_Colonocyte&Colonocyte		HNF1B&HNF1A&HBP1&ZFP28&HXD8&ZNF250	No
Enterocyte	chr1_85297748_85298248	chr1:85295980:G:C	chr1	85295980	rs11161585	TI_Stem&Fibroblast&Pericyte&Endothelium			No
Enterocyte	chr1_165839633_165840133	chr1:165841115:A:G	chr1	165841115	rs113765853			EPAS1&FOXJ3&FOXJ2&PIT1	No
Enterocyte	chr5_56681832_56682332	chr5:56682224:C:A	chr5	56682224	rs16886018	Plasma		ESRRB&SOX3&HNF4A&SOX2&RXRG&ESRRG&SOX4&NR4A2&NR4A1&ESRRA&RXRB&RXRA&SOX10&Sox4&ERR2&ERR1&HNF4G&PRKRIR&NR4A3&ZN274&NR2F6&NR2F1&NR2F2&PPARG	Yes
Enterocyte	chr13_99620741_99621241	chr13:99620990:A:G	chr13	99620990	rs2763945			SOX4&THAP1&ZN768&RELB&NFIC	Yes
Enterocyte	chr1_34786471_34786971	chr1:34786682:A:G	chr1	34786682	rs659619	Early_Colonocyte&Colonocyte		PDX1&PO6F2&MEOX1&POU6F2&LHX6&EMX2&VSX2&HOXB3&VAX2&MEOX2&HXA2&PAX3&EMX1&HOXA7&VSX1&LHX2&LMX1A&LBX1&LHX4&MSX2&NOTO	Yes
Enterocyte	chr1_22005098_22005598	chr1:21999929:C:T	chr1	21999929	rs4074701			VDR	No
Enterocyte	chr10_3091410_3091910	chr10:3093094:C:T	chr10	3093094	rs12249060			E2F1&TBX1&E2F6&CTCFL	No
Enterocyte	chr22_19144564_19145064	chr22:19144872:G:A	chr22	19144872	rs1936951			MZF1&ZN740&CTCF&CTCFL&ZN467&ZNF263&SMC3&KLF16&KLF8&RAD21&MAZ&RREB1	Yes
Enterocyte	chr11_119347071_119347571	chr11:119347938:G:A	chr11	119347938	rs12577147			SIX5&HCFC1&PML&SMARCC2&THA11&ZN143&KLF15&ZNF76	No
Enterocyte	chr18_62061352_62061852	chr18:62065199:A:G	chr18	62065199	rs9955205	Early_Enterocyte&Early_Colonocyte		FLI1&PRDM4&ERG&ETV2&MRPL2&SPDEF&ELF3	No
Enterocyte	chr10_24935533_24936033	chr10:24925687:A:T	chr10	24925687	rs111822977	TI_Stem&Early_Enterocyte&Enterocyte		DUXA&LHX8&ZFHX3&LHX3&HOXD4&POU1F1&POU3F3&PAX4	No
Enterocyte	chr19_33518211_33518711	chr19:33514078:A:T	chr19	33514078	rs253677	Enterocyte		HNF1A&BARHL2&PRDM6&PO3F2&ONEC2&ZFHX3&HOXB13&ZNF24&HBP1	No
Enterocyte	chr1_37690333_37690833	chr1:37692539:C:T	chr1	37692539	rs2306625			ZN121&ZN768&BCL3	No
Enterocyte	chr19_36528463_36528963	chr19:36526256:T:C	chr19	36526256	rs73032484			ESRP1&CYCS&SOX10	No
Enterocyte	chr8_6465422_6465922	chr8:6459746:C:G	chr8	6459746	rs2916746	TI_Stem&AC_Stem&EEC		MGA&TBX21&NR4A2	No
Enterocyte	chr2_107025875_107026375	chr2:107029249:C:T	chr2	107029249	rs75191168	AC_Goblet		ZBT14&ZBTB14&HEY2&EPAS1&ANDR	No
Enterocyte	chr3_152208940_152209440	chr3:152205952:C:T	chr3	152205952	rs77929905			DMRT3&TBX21&HOXA9&HXA9&TBP	No
Enterocyte	chr4_76868699_76869199	chr4:76868150:C:T	chr4	76868150	rs113498086			BATF3&TWIST1	No
Enterocyte	chr16_83945604_83946104	chr16:83943106:G:T	chr16	83943106	rs4238705			FOXO4&FOXG1&ANDR&IRF5	No
Enterocyte	chr1_55219714_55220214	chr1:55219671:A:G	chr1	55219671	rs7529366			HCFC1&SMARCC2&MGA&THA11&MGAP&KLF4&KLF12&KLF5&TBX5&TBX2&PATZ1&SP8&TBX4&SP1&SP3	No
Enterocyte	chr12_127005356_127005856	chr12:126999225:T:G	chr12	126999225	rs10773346	Enterocyte		RUNX3	No
Enterocyte	chr16_84175209_84175709	chr16:84172779:G:A	chr16	84172779	rs1035558	TI_Stem		FUBP1&SOX13&DMRT1&SOX18&CDC5L	No
Enterocyte	chr16_89320195_89320695	chr16:89320400:A:G	chr16	89320400	rs889574	EEC&CD8T&gdT&Fibroblast		JUNB&SMRC1&BACH1&JUN&BACH2&FOSB&BATF&JUND&FOSL1&FOSL2&FOS&SMARCC1&FOS::JUND&JUN::JUNB&FOSL1::JUN&HSF1&RBMS1&MAFK&BCL3&MAFG&MAFB&FOS::JUN	Yes
Enterocyte	chr13_79406023_79406523	chr13:79412018:T:C	chr13	79412018	rs9318638	CD4T&CD8T		EBF1&KLF5&EBF3&SP1&COE1&STAT1&ETS2&SUH&SP3&SP8&KLF16&KLF12&ZNF76&ZN143&NKX32&PATZ1&ZN467&EP300	No
Enterocyte	chr2_33086344_33086844	chr2:33085161:A:C	chr2	33085161	rs219103	TI_Stem&Enterocyte		ELF1&ELF5&ETS2&FEV&ZN667	No
Enterocyte	chr21_37072365_37072865	chr21:37072590:A:G	chr21	37072590	rs2298682	TI_Stem&EEC&Endothelium		ONECUT1&ZNF24&ZBED1&NANOG	Yes
Enterocyte	chr22_46661339_46661839	chr22:46669767:C:T	chr22	46669767	rs9615399	TI_Stem&Early_Enterocyte&Enterocyte&TI_Goblet&EEC			No
Enterocyte	chr2_11132820_11133320	chr2:11125266:A:T	chr2	11125266	rs58855966	AC_Stem&Fibroblast		NFAT5&ZN384&ZNF384&NFAC2&HOXA9&ONEC3&H2AFZ&NFATC3&NFAC3&NFKB1	No
Enterocyte	chr2_79016277_79016777	chr2:79007521:T:C	chr2	79007521	rs283830	TI_Stem		ZSCAN4&E2F7&ZN680&E2F8&ZNF282&NR0B1&REST	No
Enterocyte	chr2_53312588_53313088	chr2:53314591:T:C	chr2	53314591	rs17044469			HMX2&HMBOX1&GCR	No
Enterocyte	chr22_38905941_38906441	chr22:38904772:T:C	chr22	38904772	rs5757358	TI_Stem&Early_Colonocyte&Colonocyte		CUX1	No
Enterocyte	chr12_70047505_70048005	chr12:70046124:C:G	chr12	70046124	rs1239903			ZN322&REST&ZNF8	No
Enterocyte	chr22_20504256_20504756	chr22:20504516:C:T	chr22	20504516	rs6000285	Enterocyte		CDX2&SRY&HOXC13&SOX15&HOXC10&EVX2&HOXA13&HOXB13&HOXB9&CPEB1&HOXC11&HOXD12&BPTF&HOXD13&SOX2&SOX18&MEF2BNB-MEF2B&CDX1&NANOG&HOXC12&HOXA10&SOX1&HXB13&SOX14&SOX21&HXA13&HOXD11&HOXA11&SOX7&SOX11	Yes
Enterocyte	chr9_91159658_91160158	chr9:91160082:G:A	chr9	91160082	rs4743819	AC_Stem&Early_Colonocyte		REST	Yes
Enterocyte	chr2_160015668_160016168	chr2:160014429:G:A	chr2	160014429	rs2715945	Enterocyte		TFCP2	No
Enterocyte	chr3_88283402_88283902	chr3:88277064:A:C	chr3	88277064	rs9869595			PITX1&GFI1&CPEB1	No
Enterocyte	chr16_81531386_81531886	chr16:81533949:A:G	chr16	81533949	rs2925980	Enterocyte		SREBF1&ZBTB7A&CREB3L1&TAF1&ZN121&HEN1&NHLH1&SRBP1&SIN3A&XBP1&THA	No
Enterocyte	chr2_106262481_106262981	chr2:106270511:G:A	chr2	106270511	rs66569888			ZN563	No
Enterocyte	chr18_13503802_13504302	chr18:13506664:C:T	chr18	13506664	rs8092260			CTCF&SMC3&CTCFL&RAD21&TF65&REL&NFKB2&ZNF8	No
Enterocyte	chr8_17155932_17156432	chr8:17154213:C:T	chr8	17154213	rs3808650	AC_Stem&BEST4&NaiveB&Plasma		HXA11&SOX9&FOXJ3&CPEB1&SOX10&FOXG1&SOX8&ZN136&HOXC10&HXC10&HOXD11&HXA10	No
Enterocyte	chr6_32752529_32753029	chr6:32760811:C:T	chr6	32760811	rs2395256	Early_Colonocyte		ZNF143&FOXO3&FOXO6&ZN143&FOXO1&FOXO4	No
Enterocyte	chr11_10413216_10413716	chr11:10418044:A:G	chr11	10418044	rs58500338	NaiveB&MemoryB&Macrophage&Neutrophil		PITX1&ZBTB14&GZF1&PATZ1&ZBTB6	No
Enterocyte	chr2_106384403_106384903	chr2:106374860:G:A	chr2	106374860	rs6760509	Early_Enterocyte&Enterocyte		SOX8&BATF&SOX10	No
Enterocyte	chr4_164753769_164754269	chr4:164748008:G:A	chr4	164748008	rs4254724	AC_Goblet		CEBPB&HLTF	No
Enterocyte	chr5_133842882_133843382	chr5:133850707:T:G	chr5	133850707	rs2431555	EEC		ZN770&ZN490&MAZ	No
Enterocyte	chr7_32846540_32847040	chr7:32846800:G:C	chr7	32846800	rs117954511	GC_B&Plasma		ZN436&INSM1&CTCFL&EBF1&SMC3&CTCF&NR1H4&FOXN3&KLF13&RAD21	Yes
Enterocyte	chr8_10691295_10691795	chr8:10696431:C:G	chr8	10696431	rs376606394	MemoryB		FOXG1&FOXO4&SOX4&SRY&FOXO3&FOXJ3&FOXO1&ZIM3&FOXK1&FOXA1&FOXP1&FOXA2&FOXD3&FOXL1&FOXF2&FOXC2&IRF5&SOX2&IRF3&FOXM1&STAT1::STAT2&STAT2::STAT1&FOXA3&ZN274	No
Enterocyte	chr6_2860944_2861444	chr6:2859752:T:C	chr6	2859752	rs398685	CD8T&gdT&GC_B&MemoryB		NFAT5&TBX21&CEBPG&CEBPB&HLF&CEBPE&ZN260&CEBPD&OZF	No
Enterocyte	chr10_122019482_122019982	chr10:122019656:T:C	chr10	122019656	rs4282928	AC_Stem&Early_Colonocyte		ZN680&RELB&TFAP2C&AP2A&AP2C&TFAP2A(var.2)&TFAP2A	Yes
Enterocyte	chr9_127521908_127522408	chr9:127526438:C:A	chr9	127526438	rs2806717	Fibroblast		GFI1B&FOXB1&ARID5A&FOXC1&FOXC2&FOXD2&FOXD3&ZBTB4&ESRP1&CNOT6	No
Enterocyte	chr4_3938647_3939147	chr4:3934237:C:T	chr4	3934237	rs13111201	AC_Goblet	TI_Goblet	ZNF524&ZN524&IKZF1&ZF64A	No
Enterocyte	chr17_21253264_21253764	chr17:21260797:C:T	chr17	21260797	rs55961614	CD4T		Trp53&P63	No
Enterocyte	chr8_81081308_81081808	chr8:81078427:G:A	chr8	81078427	rs4398859	CD8T		ZNF35&ZNF205&CUX1&RBM22	No
Enterocyte	chr16_81786821_81787321	chr16:81790637:T:G	chr16	81790637	rs62044062			ITF2&TCF4&TCF3&ID4&TWIST1&MYOD1&ZN134&TCF12&TWST1&HESX1&BHLHE41&BHE41	No
Enterocyte	chr18_8798909_8799409	chr18:8797489:C:A	chr18	8797489	rs569735		Early_Enterocyte	E2F1&ZBTB6&ZN423&E2F3	No
Enterocyte	chr12_131269797_131270297	chr12:131261269:C:T	chr12	131261269	rs4474529			NKX2-2&NKX22&BARX1&NKX31&TEAD4	No
Enterocyte	chr5_177366949_177367449	chr5:177361621:A:C	chr5	177361621	rs4976647	TI_Stem&AC_Stem&TI_Goblet&AC_Goblet&Fibroblast&Endothelium		ZNF3&RFX5&MRPS25	No
Enterocyte	chr6_139654887_139655387	chr6:139655047:C:A	chr6	139655047	rs9376443	Early_Enterocyte&Enterocyte		RORC&ZNF71&ZN549	Yes
Enterocyte	chr8_94536429_94536929	chr8:94536706:G:A	chr8	94536706	rs72674855	Enterocyte		SP1&PML&HIC2&FHL2&TBX4&ESR1&P73&ESR2	Yes
Enterocyte	chr19_44610436_44610936	chr19:44606802:C:G	chr19	44606802	rs846887	Enterocyte		VSX2&HOXA4&HOXD3&HHEX	No
Enterocyte	chr13_44055525_44056025	chr13:44058074:G:A	chr13	44058074	rs9533755			NFATC1	No
Enterocyte	chr2_113073365_113073865	chr2:113067809:C:A	chr2	113067809	rs2100071		Enterocyte	POU6F2&PO6F2&POU6F1&NKX61&NKX6-3&HXA5&POU4F2&HXB3&PO4F2&NKX6-1&RBMS1&RUVBL1&HOXC9&PDX1&ZN214&MYOD1&NKX62	No
Enterocyte	chr11_10899749_10900249	chr11:10899965:A:G	chr11	10899965	rs7932891	AC_Stem&Early_Colonocyte&AC_Goblet		NFKB1&PPARD&PPARA::RXRA&IRF2	Yes
Enterocyte	chr10_5343052_5343552	chr10:5336950:A:G	chr10	5336950	rs78126246	Early_Colonocyte		TBX20&BRCA1&CREB1&TGIF1	No
Enterocyte	chr14_103749385_103749885	chr14:103749648:C:T	chr14	103749648	rs3818085	Enterocyte		TCF7L1&HNF4A&SOX4&SOX2&SOX10&TCF7&Sox4&HNF4G&DMRT1&NR2F1&PRGR	Yes
Enterocyte	chr6_29948377_29948877	chr6:29957859:G:T	chr6	29957859	rs9260674	CD4T&CD8T&gdT		TP53&MZF1&ZN467&HES1	No
Enterocyte	chr3_12787300_12787800	chr3:12785300:T:C	chr3	12785300	rs12629398	GC_B		RFX4&CEBPA&FOXO1&RFX2&FOXO4&ZBT7B&RFX1&MXI1&TBX21&ZSC31&CEBPD	No
Enterocyte	chr15_97684324_97684824	chr15:97682540:G:A	chr15	97682540	rs566481	AC_Goblet&BEST4&Neutrophil		CPEB1&TBP&HOXC13&HOXB13&HXB13	No
Enterocyte	chr1_97182247_97182747	chr1:97183878:G:A	chr1	97183878	rs6656968	Enterocyte		HIC2	No
Enterocyte	chr20_17863652_17864152	chr20:17863324:C:A	chr20	17863324	rs2618568	TI_Stem&Enterocyte		BATF3&NR6A1	No
Enterocyte	chr1_40818556_40819056	chr1:40821030:T:C	chr1	40821030	rs56335024	CD4T&CD8T&GC_B&NaiveB&MemoryB&Plasma		EHF&SPI1&ZNF41&ELF5&ELF3&BACH1&ETV5&KLF15&WT1&THAP5&ZN770&PLAG1&ZNF263&ZN341&VEZF1	No
Enterocyte	chr7_111004244_111004744	chr7:111005073:T:C	chr7	111005073	rs56379568	Enterocyte		THRA	No
Enterocyte	chr3_124019229_124019729	chr3:124019508:T:C	chr3	124019508	rs4485668	TI_Stem		ESRRA&ZFP28&HNF4A	Yes
Enterocyte	chr7_134374190_134374690	chr7:134368679:G:A	chr7	134368679	rs1946182	Enterocyte		ELF3&DAB2&NUCB1&ETV7&EHF&ETS1&SPI1&ELF5&ETV4	No
Enterocyte	chrX_123818284_123818784	chrX:123817359:A:G	chrX	123817359	rs7880177	Enterocyte		FOXD2&FOXC1&FOXB1&PO3F2&FOXD3&FOXC2&ZN136&ARID5B	No
Enterocyte	chr8_121318179_121318679	chr8:121324394:A:G	chr8	121324394	rs13274666			ZN586&TRMT1&RFX4&ZNF24&HXC6&EDN1&HNF1B&TLX2&ANDR&ZNF830&PO3F2	No
Enterocyte	chr6_28212674_28213174	chr6:28207771:G:C	chr6	28207771	rs1150696	Early_Colonocyte		ZIC4&ZIC3&ZIC1&E2F4&E2F1&GLIS2&GLIS1&GLIS3&MZF1&E2F7&ZNF281&ZSC22&TFDP1&SP2&E2F6&ZN219&ZNF219&E2F3	No
Enterocyte	chr15_67135456_67135956	chr15:67133236:T:A	chr15	67133236	rs10163132			RARG&RARA&RARA::RXRA&RXR::RAR_DR5&NME1	No
Enterocyte	chr17_4243644_4244144	chr17:4243752:T:C	chr17	4243752	rs4573968	TI_Stem&Tuft		AHR&MUSC&CTCF&TYY2&YY2&TAF1&TYY1&NFIX&P63	Yes
Enterocyte	chr19_57914433_57914933	chr19:57921128:T:C	chr19	57921128	rs8108626			TCF7L1&PPARG&TCF7L2&TF7L2&RUVBL1&NR2E3&TF7L1&ZNF41&RAN&LARP4&LEF1	No
Enterocyte	chr1_7551091_7551591	chr1:7552326:C:G	chr1	7552326	rs12562733	Enterocyte		KLF1	No
Enterocyte	chr12_16324229_16324729	chr12:16324125:C:T	chr12	16324125	rs7965644	Enterocyte			No
Enterocyte	chr20_19365295_19365795	chr20:19365654:G:A	chr20	19365654	rs1033547	TI_Stem		SIX4&SIX3&SIX2&SIX1&SOX15&TBX1&SRY&TBX4&SOX2	Yes
Enterocyte	chr20_11503753_11504253	chr20:11504070:G:C	chr20	11504070	rs6134270			EGR1&ZFX&SP4&ZN143&WT1&MAZ&KLF15&PATZ1&GLI1&ZBT17&PLAG1&GLI2&SIN3A&ZNF76&TAF1&VEZF1&ZSC22&CHD1&ZN467&RCOR1&TFAP2D&SP2&EGR2&WRNIP1	Yes
Enterocyte	chr9_122991408_122991908	chr9:122983176:A:C	chr9	122983176	rs75950082			FOXL1&IRF9&FOXJ3&FOXJ2&CPEB1&BPTF	No
Enterocyte	chr8_128607878_128608378	chr8:128603460:A:C	chr8	128603460	rs17809116			E2F7&ZNF282&E2F8&NR1I3&MAFK	No
Enterocyte	chr2_227887218_227887718	chr2:227894838:T:C	chr2	227894838	rs7566347		Early_Enterocyte&TI_Goblet	E2F1&SMC3&CTCF&RAD21&GTF2I&MAZ&CTCFL&WT1&ZIC4&PATZ1&ZIC3&MTA3&ZN263&ZIC2	No
Enterocyte	chr5_140710914_140711414	chr5:140714985:T:C	chr5	140714985	rs801178			SOX18&SOX4&SOX2&SOX8&SOX3&SOX21&ZN140&HXA7	No
Enterocyte	chr8_140193447_140193947	chr8:140193610:T:C	chr8	140193610	rs3935989			HNF4A&TCF7L1&HNF4G&TCF7&ZNF350&ZN350&HSF1&SOX4&MBTPS2&SOX10&NR2F1	Yes
Enterocyte	chr1_203294859_203295359	chr1:203299924:A:G	chr1	203299924	rs4997983			HIC2&ZN143&SP1&FHL2&ANDR&MAZ	No
Enterocyte	chr7_128461316_128461816	chr7:128461555:G:A	chr7	128461555	rs11765023	GC_B		CTCF&CTCFL&RXRA::VDR&VDR&SMC3&RAD21	Yes
Enterocyte	chr20_7938014_7938514	chr20:7928519:G:A	chr20	7928519	rs6140463	TI_Stem		BRCA1&MAGEA8&H1FX&HSF1&USP39	No
Enterocyte	chr17_79142783_79143283	chr17:79145226:C:T	chr17	79145226	rs7211029			HIF1A&EPAS1&TP53&MTF1	No
Enterocyte	chr6_28206484_28206984	chr6:28205441:G:A	chr6	28205441	rs1233708	AC_Stem&Early_Colonocyte		RFX5	No
Enterocyte	chr7_98284654_98285154	chr7:98275193:G:A	chr7	98275193	rs28662014	Colonocyte&BEST4		CUX2&CUX1	No
Enterocyte	chr11_67630175_67630675	chr11:67630261:G:A	chr11	67630261	rs7102800			NDF2&ATOH1&NDF1&NGN2&EWSR1-FLI1&NEUROD1&TWST1&TWIST1&OLIG1&OLIG2&WT1	Yes
Enterocyte	chr6_29791374_29791874	chr6:29793940:T:C	chr6	29793940	rs1611218			SOX2&SOX15&SOX21&SRY&SOX14&TBX1&TBX20&NKX21	No
Enterocyte	chr17_3530361_3530861	chr17:3530249:A:G	chr17	3530249	rs4790510	Fibroblast		ZBTB6&PLAG1&PITX1	No
Enterocyte	chr4_76803391_76803891	chr4:76803938:T:C	chr4	76803938	rs17002218	TI_Stem&EEC	Endothelium	ZN436	No
Enterocyte	chr6_90666693_90667193	chr6:90667134:T:A	chr6	90667134	rs2616050	TI_Stem&Early_Enterocyte		ZN449	Yes
Enterocyte	chr10_122034108_122034608	chr10:122036311:G:A	chr10	122036311	rs11200361	Enterocyte	Early_Enterocyte	ZN770&BACH1&TFAP2D&PAX5&ZN554&NFE2&AP2D&MAFG&MAFK&PML	No
Enterocyte	chr12_11073235_11073735	chr12:11064024:C:T	chr12	11064024	rs35218320	TI_Stem		NFKB1&TF65&RELA&REL&ZBTB3&ZEP1&HIVEP1	No
Enterocyte	chr19_41439693_41440193	chr19:41441337:C:G	chr19	41441337	rs78432982			ZBT7A&GLIS3&KLF15&ZBTB4&EGR2&MAZ&GLIS2&GLIS1&ZN219&ZNF740&ZNF219&ZN467&KLF5&CHD1&SIN3A&TFAP2D&EGR1&SP4&ZSC22&ZNF263&ZBTB7B&TBX1&TBX15&SP8&KLF1	No
Enterocyte	chr15_90645799_90646299	chr15:90638335:C:T	chr15	90638335	rs6496717				No
Enterocyte	chr17_4481217_4481717	chr17:4481483:G:A	chr17	4481483	rs8073958	TI_Stem&Early_Enterocyte&gdT		KLF12&Trp53	Yes
Enterocyte	chr9_126650628_126651128	chr9:126650930:G:A	chr9	126650930	rs10987385	TI_Stem&Early_Enterocyte&Early_Colonocyte&EEC		NR3C2&NR3C1&GCR&ANDR&PRGR&FOXA1&FOXA2&FOXO3&FOXD3&FOXO1&ZSCAN4&AR&PRD14	Yes
Enterocyte	chr4_14924028_14924528	chr4:14929835:T:C	chr4	14929835	rs12641663				No
Enterocyte	chr12_53118692_53119192	chr12:53122782:T:A	chr12	53122782	rs34950338	Enterocyte		ZN502&RELB&PPARA::RXRA&SSBP3&TBX1&MNT&PPARG&PKNX2&RXRA&Z354A&PPARA&NFAT5&ZN394&ZN143	No
Enterocyte	chr4_185235801_185236301	chr4:185238291:C:A	chr4	185238291	rs7675903	TI_Stem&AC_Stem&Early_Colonocyte		DAB2	No
Enterocyte	chr2_32983189_32983689	chr2:32987419:T:G	chr2	32987419	rs75744988	Enterocyte		FOS&BATF&ZN554	No
Enterocyte	chr6_108746305_108746805	chr6:108745533:A:C	chr6	108745533	rs508197	Enterocyte		EWSR1-FLI1&LHX6&MAGOH	No
Enterocyte	chr2_235766167_235766667	chr2:235760894:A:G	chr2	235760894	rs2675142	Early_Colonocyte		NR4A2&ZN449	No
Enterocyte	chr10_101007298_101007798	chr10:101011816:G:A	chr10	101011816	rs807020	Fibroblast		RARG&REST&GTF2I&THAP1&ZN436&ZN770&ZN322	No
Enterocyte	chr16_3131729_3132229	chr16:3128560:C:T	chr16	3128560	rs555403239			FOXG1&P5F1B&FOXJ3&FOXJ2&PIT1	No
Enterocyte	chr4_78380276_78380776	chr4:78383444:T:C	chr4	78383444	rs17003174	TI_Stem&Early_Enterocyte		IRX2&IRX5	No
Enterocyte	chr9_111959990_111960490	chr9:111960004:A:G	chr9	111960004	rs4295731	Enterocyte		TAL1&TAL1::TCF3&ZN394	Yes
Enterocyte	chr7_38070602_38071102	chr7:38065381:C:A	chr7	38065381	rs1721382			PRGR&NKX6-2&FOXL1	No
Enterocyte	chr6_32861087_32861587	chr6:32860379:C:T	chr6	32860379	rs9276817	TI_Stem&Fibroblast		AHR&EGR2&EGR1&EGR4&FOXK1	No
Enterocyte	chr4_55548509_55549009	chr4:55548666:A:G	chr4	55548666	rs13140590	Enterocyte			Yes
Enterocyte	chr6_117391833_117392333	chr6:117395110:C:A	chr6	117395110	rs3798385			TBX1&OLIG1&FOXJ2&FOXI1&FOXF1&BHE22&OLIG2&OLIG3&FOXP3	No
Enterocyte	chr8_118938184_118938684	chr8:118939534:G:A	chr8	118939534	rs1032128			ZN547&FOXJ3&RFX2&FOXJ2&RFX1&SP4	No
Enterocyte	chr4_76230656_76231156	chr4:76228492:G:A	chr4	76228492	rs1837868			CPEB1&IRF5&ANDR	No
Enterocyte	chr17_75589203_75589703	chr17:75589469:A:G	chr17	75589469	rs546394862	TI_Goblet&Fibroblast		TFE3&MITF&ZBTB33&NR2F1&CHD2&NR2F2&RXRG&KAISO&KLF16&RARA	Yes
Enterocyte	chr4_87868442_87868942	chr4:87863666:C:T	chr4	87863666	rs116061236	Enterocyte		ZNF143&EGR3	No
Enterocyte	chr4_4033527_4034027	chr4:4043032:A:C	chr4	4043032	rs13111779			SOX11&ZBTB16	No
Enterocyte	chr18_11856352_11856852	chr18:11866095:G:T	chr18	11866095	rs2848455			KLF15&WT1&IKZF1&PATZ1&ZBTB14&ZN770	No
Enterocyte	chr1_28245459_28245959	chr1:28241586:T:C	chr1	28241586	rs548197	gdT&GC_B&Plasma		TF7L1	No
Enterocyte	chr16_81719911_81720411	chr16:81720199:G:T	chr16	81720199	rs11861986			ZN554&NR1D1&VDR	Yes
Enterocyte	chr6_32412701_32413201	chr6:32411057:T:C	chr6	32411057	rs5007266			LHX2	No
Enterocyte	chr12_69689053_69689553	chr12:69689302:T:C	chr12	69689302	rs113042358	Enterocyte&EEC		JUND&FOS&JUNB&JUN (var.2)&JUN(var.2)&FOSL2&FOSL1&MAF::NFE2&NFE2::MAF&FOSL2::JUND&FOSB&FOS::JUND&FOSB::JUNB&NF2L2&FOS::JUNB&FOSL2::JUN&NFE2&FOS::JUN&BACH2&FOSL1::JUN&BATF::JUN&BACH1&JUN&ATF3&MAFK&BATF&JUN::JUNB&BBX&FOSL1::JUND&SMARCC1&FOSL1::JUNB&SMRC1&AP1&NR1D1	Yes
Enterocyte	chr18_9804147_9804647	chr18:9809057:C:T	chr18	9809057	rs4366777	Macrophage&Neutrophil			No
Enterocyte	chr11_103682256_103682756	chr11:103682757:C:G	chr11	103682757	rs7945555	EEC&GC_B&Plasma&Endothelium		PKNOX1&TGIF1&MEIS2&MYF6&PKNOX2&MYB&TGIF2LX&TGIF2&NDF1&NEUROD1&MEIS3&SMAD4&SMAD3	No
Enterocyte	chr18_57900778_57901278	chr18:57903476:A:G	chr18	57903476	rs55642665	Enterocyte		RARA&RARG&ZN554&XBP1	No
Enterocyte	chr11_62112406_62112906	chr11:62104422:G:A	chr11	62104422	rs111726588	NaiveB		SOX17&SOX15&SUH&STAT4	No
Enterocyte	chr3_125767452_125767952	chr3:125771909:A:G	chr3	125771909	rs13320953				No
Enterocyte	chr5_60678052_60678552	chr5:60688417:A:T	chr5	60688417	rs10805370				No
Enterocyte	chr11_124836240_124836740	chr11:124836040:T:A	chr11	124836040	rs10893292			MEF2D&MEF2B&MEF2C&MEF2A&DLX5&HOXD12	No
Enterocyte	chr1_29472359_29472859	chr1:29478529:G:A	chr1	29478529	rs1977332	Enterocyte&EEC		ETS1&FOXD2&SPDEF&SMAD2&HINFP	No
Enterocyte	chr17_80988903_80989403	chr17:80989132:A:G	chr17	80989132	rs4969325	EEC&gdT&MemoryB		ZBTB49	Yes
Enterocyte	chr18_70418883_70419383	chr18:70419093:G:A	chr18	70419093	rs2581721	Enterocyte		EP300&OLIG3&USP39&EGR2&PURG&RBM22&IL24&PTCD1&SSBP3&EGR1	Yes
Enterocyte	chr14_102508358_102508858	chr14:102508547:T:C	chr14	102508547	rs8003479	AC_Stem		GATA1&GATA2&GATA3&GATA6&GATA5	Yes
Enterocyte	chr19_7204409_7204909	chr19:7204608:A:C	chr19	7204608	rs8108661	TI_Stem&AC_Stem&Early_Colonocyte&AC_Goblet		KLF1&ZN449&ZNF143	Yes
Enterocyte	chr9_4903445_4903945	chr9:4901296:C:G	chr9	4901296	rs7032284			ZN341&ZN708&ZN502&ZN140&PO3F1	No
Enterocyte	chr19_21605170_21605670	chr19:21615000:G:C	chr19	21615000	rs55851748	Endothelium		TFAP2C&HINFP1&GLIS2&ZSC22&TBX1&TFAP2B&TFAP2B(var.3)&TFAP2A(var.3)&TFAP2A	No
Enterocyte	chr6_31496755_31497255	chr6:31489707:C:T	chr6	31489707	rs150971914	CD8T&GC_B&MemoryB		IRX2	No
Enterocyte	chr17_75606177_75606677	chr17:75606408:G:A	chr17	75606408	rs1661701			ZNF524&COE1&EBF1&ZN524&ZF64A&TFAP2C(var.3)&TFAP2C&TFAP2A(var.3)&TFAP2A&CTCFL&INSM1	Yes
Enterocyte	chr9_115232921_115233421	chr9:115226087:A:G	chr9	115226087	rs10513267	TI_Stem		PURA	No
Enterocyte	chr9_69099296_69099796	chr9:69095527:C:T	chr9	69095527	rs62570651			SCRT2&ZF64A&SCRT1&ETV6&ZIC3&SPI1&ZN770&RCOR1&SPIB&WRNIP1	No
Enterocyte	chr22_37197572_37198072	chr22:37197051:A:G	chr22	37197051	rs6000603	Enterocyte	TI_Goblet	SOX8&SOX18	No
Enterocyte	chr4_88962373_88962873	chr4:88962667:G:A	chr4	88962667	rs7671261	Enterocyte		GLI1&ZBTB16	Yes
Enterocyte	chr5_73181041_73181541	chr5:73177665:C:G	chr5	73177665	rs6867716			ZN121&PKNX1	No
Enterocyte	chr7_43825259_43825759	chr7:43819952:C:T	chr7	43819952	rs624218			E2F3&E2F2&IRF4&IRF8&SRF&ZN350	No
Enterocyte	chr8_22191008_22191508	chr8:22191277:T:G	chr8	22191277	rs12114940	CD4T&CD8T&gdT		FEV&ATF5&BACH1&EHF&FLI1&ELK3&ELF3&OLIG3&ELF5	Yes
Enterocyte	chr3_186701275_186701775	chr3:186702381:C:T	chr3	186702381	rs7646517	Enterocyte		SOX13&PLAL1&PLAGL1&SOX17	No
Enterocyte	chr17_3659746_3660246	chr17:3650765:G:A	chr17	3650765	rs222779	Fibroblast		TBX20&NR4A2&PRDM1&NR4A1&NR2E1&HNF4A&RARA&RARB&FOXB1&RARG&NR2F6&ZNF205&NR2F1&NR2E3&NR1D1	No
Enterocyte	chr10_52254018_52254518	chr10:52254274:C:T	chr10	52254274	rs1194508	TI_Goblet		ZN490&HOXA2&BACH1&ZN136&BACH2&JUND&FOS::JUND&NFE2&JUN::JUNB&FOSL1::JUN&PAX8	Yes
Enterocyte	chr20_25083605_25084105	chr20:25081162:C:T	chr20	25081162	rs6050304			ZNF41&RAN	No
Enterocyte	chr6_32551342_32551842	chr6:32550157:G:A	chr6	32550157	rs62405645	Endothelium		FOXO6&FOXO1&FOXG1&FOXP2&FOXL1&FOXP1&FOXO4&FOXO3&FOXJ2&EVX1&ARNTL&FOXK2&FOXD1&FOXA1&FOXJ3&FOXP3&FOXI1&FOXA2&FOXC1&FOXK1&FOXA3&FOXC2&FOXD2&FOXM1	No
Enterocyte	chr17_81404531_81405031	chr17:81404793:G:A	chr17	81404793	rs67602958	AC_Goblet&BEST4		TBX2&TBX5&TBX4&MGA&TBX21&ARNT2&SMRC1&NFE2&NR0B1&BACH1&ZN554	Yes
Enterocyte	chr8_80209690_80210190	chr8:80211042:G:A	chr8	80211042	rs60077462	TI_Stem&Early_Enterocyte&Enterocyte	TI_Goblet	TFAP2D&HES1&AP2D&ZN770	No
Enterocyte	chr19_15634052_15634552	chr19:15630427:C:G	chr19	15630427	rs28672695	Enterocyte		ZIM3&IRF3&ZN708&IRF8&STAT2&STAT1::STAT2&STAT2::STAT1&IRF4&SOX14&PRDM6&FOXA1&IRF1&FOXO3&STAT1&FOXO4&IRF2&MECOM&FOXP1&FOXM1&PRGR&BC11A&FOXO1&BPTF&IRF5&FOXK1&TBL1XR1	No
Enterocyte	chr9_87423849_87424349	chr9:87424073:A:G	chr9	87424073	rs7044804	Enterocyte		TBX5&TBX4&SMAD2::SMAD3::SMAD4&TBX2&MGA&SMAD4	Yes
Enterocyte	chr1_231407758_231408258	chr1:231411589:T:C	chr1	231411589	rs2491416	Enterocyte&Colonocyte		TBX1&FOXJ3&FOXJ2&IRX3&ARI3A&ARID3A&SPDEF&POU4F3&FOXG1&POU4F1&IRF5	No
Enterocyte	chr1_1222175_1222675	chr1:1219702:C:G	chr1	1219702	rs111514896			CLOCK&RREB1&SIX5&THA11	No
Enterocyte	chr3_191363166_191363666	chr3:191354704:C:G	chr3	191354704	rs695911			HSF2&IRF5&HSF1&FOXO6&FOXO3&FOXO1&FOXO4&STAT3&STAT1	No
Enterocyte	chr13_30371572_30372072	chr13:30371784:T:C	chr13	30371784	rs2149851	AC_Stem&Early_Colonocyte&GC_B&NaiveB&MemoryB&Plasma		CR3L1&MLX&HES7&HEY1&CREB3L1&HES5&BHLHE41&CREB3&CREB3L2&BHLHB3&TFEB&BHLHE40&BHLHB2&ARNTL&SREBF2(var.2)&SREBF2&MLXIPL&ARNT&MAX&SREBF1&HEY2&BMAL1&BHE40&MYCN&MXI1&RFX3&USF1&MYC&USF2&MAX::MYC&MYC::MAX&ATF3&RFX2&TFE3&HES1&MITF&TFEC&BACH1	Yes
Enterocyte	chr14_67468285_67468785	chr14:67468489:C:T	chr14	67468489	rs17104357	Early_Enterocyte&Enterocyte		XBP1&CR3L2	Yes
Enterocyte	chr9_133280362_133280862	chr9:133287192:C:T	chr9	133287192	rs176690	Early_Enterocyte&Enterocyte		MAFK&MAFF&REST&MAF&BACH1&NRL	No
Enterocyte	chr16_88242470_88242970	chr16:88242530:G:T	chr16	88242530	rs12921071	Fibroblast&Endothelium	Endothelium	BACH2&FOSB&FOSL1&JUNB&ATF3&NFE2&BACH1&FOS&JUND&FOSL2&SMRC1&JUN&SMARCC1&ESRRA&JUN (var.2)&JUN(var.2)&ESRRG&FOS::JUND&BATF&FOS::JUNB&FOSL2::JUND&MAFK&FOSL2::JUN&AP1&FOS::JUN&FOSL2::JUNB&FOSL1::JUN&BATF::JUN&FOSB::JUNB&RARA&JUN::JUNB	Yes
Enterocyte	chr4_142463218_142463718	chr4:142463481:A:G	chr4	142463481	rs4345256	Enterocyte&BEST4		HNF4A&BCL6&NR2F1&BCL6B	Yes
Enterocyte	chr5_65846033_65846533	chr5:65853323:C:T	chr5	65853323	rs114360015	Enterocyte		NR1D1&THAP1	No
Enterocyte	chr8_103124817_103125317	chr8:103125090:C:T	chr8	103125090	rs6990544	Plasma&Endothelium		MECOM&ZN423&SP8&EVI1&CTCF&CTCFL&ANDR	Yes
Enterocyte	chr2_152525202_152525702	chr2:152524989:A:G	chr2	152524989	rs7595822	Tuft		NKX2-8&RUNX3&MAZ	No
Enterocyte	chr4_153205697_153206197	chr4:153205910:T:A	chr4	153205910	rs76612981	TI_Stem			Yes
Enterocyte	chr13_106087198_106087698	chr13:106092432:C:T	chr13	106092432	rs9301106	AC_Stem&Early_Colonocyte&Colonocyte		IRF8&IRF4&IRF9&IRF7&STAT1&HSPA5&IRF2&KLF3	No
Enterocyte	chr1_238484982_238485482	chr1:238475613:A:G	chr1	238475613	rs10802692				No
Enterocyte	chr1_89819437_89819937	chr1:89819915:G:T	chr1	89819915	rs61773270			TBX21&COT1&TGIF2&TBX1&ZNF652&BRAC&NR2F1&TBX5&TBX2&TBX4&MGAP&ZNF71&HXA9&CLOCK	Yes
Enterocyte	chr1_1714848_1715348	chr1:1708001:A:T	chr1	1708001	rs538357680	Enterocyte		MAFK&MAFF&MAF&MAFB&NRL&HNF4G	No
Enterocyte	chr5_170603889_170604389	chr5:170598588:G:A	chr5	170598588	rs4867990	TI_Goblet&AC_Goblet&Macrophage&Fibroblast&Endothelium		Trp53&NKX2-4&P73&TP63&BCL6B&P63&P53&TP53	No
Enterocyte	chr16_596563_597063	chr16:606842:G:T	chr16	606842	rs12149951			HMX3&HMX2&GATA1::TAL1&TAL1::GATA1&CEBPD&HMX1&ISL2&PLAGL1&GLYCTK&HXD8&MSX2&NOBOX	No
Enterocyte	chr5_85813154_85813654	chr5:85805188:A:G	chr5	85805188	rs13166754			POU2F2&LHX8&ZNF124&NMI&PO5F1&RUVBL1&NANOG&ZSCAN31	No
Enterocyte	chr11_102608649_102609149	chr11:102618947:G:A	chr11	102618947	rs2464351	TI_Stem		PRDM1&SRY&SOX7&SOX21&MECOM&CUX2&TFAP2A&EVI1	No
Enterocyte	chr10_17138585_17139085	chr10:17138676:A:C	chr10	17138676	rs7096079	TI_Stem		SOX10&SOX8&SOX9&SOX15&FOXJ3&SOX4&SOX7&SOX21&SOX18&SRY&SOX2&FOXD2&HNF1B&FOXD3&FOXJ2&ZFHX3&PO4F1&POU4F1&SOX11&PO4F3&HNF1A&NELFB&PO4F2&POU4F2&HESX1&LMX1A&LHX6&SOX14&MYOD1&NKX62	Yes
Enterocyte	chr12_13387021_13387521	chr12:13388490:C:G	chr12	13388490	rs1457623	Colonocyte&AC_Goblet		ZNF282&PRDM1&FOXJ3&FOXJ2	No
Enterocyte	chr14_70087037_70087537	chr14:70082615:A:G	chr14	70082615	rs6573922	Early_Colonocyte		HES5&HES7&ZNF8&CREB3L1&ARNTL&MEIS3&CREB3L2&HEY1&DIABLO&ATF3	No
Enterocyte	chr12_122114255_122114755	chr12:122111601:C:T	chr12	122111601	rs28605425			RFX2&MYB&MYBA&RFX5&NHLH1&TEAD1&ASCL1&HEN1&MYOG&MEIS2&BHA15&FAM127B&MYOD1&TGIF1&TCF3&RPP25&PTF1A&ASCL2&ZEP2&DIABLO&ATOH1&TFE2&TCF12&MYF6	No
Enterocyte	chr5_151239186_151239686	chr5:151233098:G:A	chr5	151233098	rs72792162	CD8T&GC_B&MemoryB&Plasma&Fibroblast		POU4F2&FOXG1&PO4F1&PO4F3&POU4F1&POU4F3&LHX3	No
Enterocyte	chr13_110503358_110503858	chr13:110502883:G:T	chr13	110502883	rs12873113			RREB1	No
Enterocyte	chr7_25323947_25324447	chr7:25324125:G:A	chr7	25324125	rs10244755			FOXA3&ZFP42	Yes
Enterocyte	chr8_27138682_27139182	chr8:27130250:G:C	chr8	27130250	rs73237458	TI_Stem		SMAD2::SMAD3::SMAD4&ZBT7A&SALL4&SP1&SP2&TBX1&TBX15&EGR2&FOXK1&IKZF1&SMAD4&ARNT2&SMAD2&E2F6&MAZ&EGR1&FOXG1&NR0B1	No
Enterocyte	chr19_3337141_3337641	chr19:3337513:T:A	chr19	3337513	rs72973013	AC_Goblet&EEC&Fibroblast		ZNF143&ZBTB4	Yes
Enterocyte	chr6_76761069_76761569	chr6:76755214:C:T	chr6	76755214	rs9343491	Enterocyte		PROX1	No
Enterocyte	chr6_2914246_2914746	chr6:2915708:C:T	chr6	2915708	rs318499	TI_Goblet&AC_Goblet		ZN770&PML&ZN467&ZSC22&RFX5&KLF15	No
Enterocyte	chr17_46279705_46280205	chr17:46279427:A:G	chr17	46279427	rs2696524		Early_Enterocyte	ZNF435&HXA1&HOXA1&ZBTB7A&ZSC16	No
Enterocyte	chr1_248782272_248782772	chr1:248782374:T:C	chr1	248782374	rs11205394	Enterocyte&TI_Goblet		NFKB2	Yes
Enterocyte	chr11_8356967_8357467	chr11:8347578:C:T	chr11	8347578	rs4474423	TI_Stem&Early_Enterocyte&Fibroblast			No
Enterocyte	chr9_447595_448095	chr9:439467:A:C	chr9	439467	rs10217568	Enterocyte&CD8T&gdT		THA11&ZN143&MAGEF1&HXB4&GBX2&HOXC9&ZNF76&ZN549&ESR2	No
Enterocyte	chr19_39036495_39036995	chr19:39037755:C:T	chr19	39037755	rs8104990	Enterocyte		HSF1&HSF2&ELK4&HXB2&HSF4&ETV7	No
Enterocyte	chr4_25722876_25723376	chr4:25726549:A:C	chr4	25726549	rs7688845	Enterocyte		E2F2&E2F3&RUNX3&FOXC1&STAT2&IRF5&ZNF35&STAT1	No
Enterocyte	chr2_210687735_210688235	chr2:210682490:C:A	chr2	210682490	rs72944134	Enterocyte		NKX31	No
Enterocyte	chr18_3029141_3029641	chr18:3025043:A:T	chr18	3025043	rs9947448	Early_Enterocyte&Macrophage&Neutrophil		NKX3-2&NKX2-6&NKX32&NKX2-3&CTCFL&NKX3-1&NKX23&INSM1&ISL2&NKX2-8&HMX2	No
Enterocyte	chr21_33657379_33657879	chr21:33657266:G:A	chr21	33657266	rs4817592	TI_Goblet		SOX8&SOX9&RUNX3	No
Enterocyte	chr12_52900880_52901380	chr12:52906419:A:T	chr12	52906419	rs12580050			PRDM4&SUH&ZNF75A&ZN341&RBPJ&ZN143&ZNF76&CUX1	No
Enterocyte	chr8_97845320_97845820	chr8:97842214:T:A	chr8	97842214	rs60669711			ZBED1&CEBPB&MAX&RPS4X&IRF7&TWST1	No
Enterocyte	chr7_142754867_142755367	chr7:142762441:T:C	chr7	142762441	rs11769872	Fibroblast		ZNF652&NR1H4&ZN652&ZNF695	No
Enterocyte	chr13_25018559_25019059	chr13:25024422:G:A	chr13	25024422	rs6491006	AC_Stem&GC_B&Plasma		SOX9&SOX8&SOX10	No
Enterocyte	chr7_140493019_140493519	chr7:140503058:G:T	chr7	140503058	rs10435202			FOXL1&FOXB1&MYNN&PROP1	No
Enterocyte	chr11_73197326_73197826	chr11:73198497:T:C	chr11	73198497	rs7117263	Colonocyte&TI_Goblet&AC_Goblet		SOX9&TBX3&ZFHX3&LHX6&CEBPA&EMX2&HMBOX1	No
Enterocyte	chr16_87868250_87868750	chr16:87858286:A:G	chr16	87858286	rs1075973	Early_Colonocyte&EEC&CD4T&CD8T&Plasma	Early_Enterocyte	ZNF41&FOSL1	No
Enterocyte	chr11_4429999_4430499	chr11:4430238:A:C	chr11	4430238	rs4910979	Early_Enterocyte&Enterocyte		KLF3	Yes
Enterocyte	chr12_26539112_26539612	chr12:26541007:A:T	chr12	26541007	rs2017510		Early_Enterocyte	TBX20&TBR1&MAX&TBX2&CDC5L	No
Enterocyte	chr3_46429001_46429501	chr3:46429523:A:G	chr3	46429523	rs2097280	TI_Stem&Early_Colonocyte&AC_Goblet		MEIS3&PKNOX2&MEIS2&TGIF2&PKNOX1&MEIS1&FOXB1&TBX20&SOX17	No
Enterocyte	chr6_168301924_168302424	chr6:168310042:C:T	chr6	168310042	rs77222534	TI_Stem&Enterocyte		FOXN1&ESRRA	No
Enterocyte	chr16_88618334_88618834	chr16:88617538:A:G	chr16	88617538	rs8047318	Tuft		PDX1&HXB4&MEOX2&LHX8&ZN274&NANOG	No
Enterocyte	chr8_65539977_65540477	chr8:65538212:A:G	chr8	65538212	rs13279469	TI_Stem&Colonocyte		RFX2&RFX1&ZBT7B&MAFA&HIRIP3&ZN563&ZN121	No
Enterocyte	chr12_11854198_11854698	chr12:11854409:G:C	chr12	11854409	rs2710266	TI_Stem&AC_Goblet		NFKB2&NFKB1&ZNF740&ZN740&ZIC2&ZIC1&GLIS1&GLIS3&GLIS2&PLAG1&PML&SPIC	Yes
Enterocyte	chr5_178207931_178208431	chr5:178208180:G:T	chr5	178208180	rs12514956	AC_Stem		HCFC1&SIX5&KLF9&KLF4&KLF1&ZNF148&KLF5&THA11&CLOCK&ZN143&PATZ1	Yes
Enterocyte	chr16_8884577_8885077	chr16:8884844:G:C	chr16	8884844	rs7205894			ZN143&ZN250&ZNF76&IKZF1&GLI1&ZN467&PML&ZBTB7B&ZN770&ZHX3&GLI2&TBX15&KLF16&SIN3A	Yes
Enterocyte	chr17_16997482_16997982	chr17:16999265:T:C	chr17	16999265	rs9890795	GC_B&Plasma		AR&ZNF143&HINFP1&ZSCAN4&ZN143&GZF1	No
Enterocyte	chr4_9695911_9696411	chr4:9686516:T:C	chr4	9686516	rs57553236	AC_Stem		ZN264&ZNF232&NR1H4	No
Enterocyte	chr6_54731216_54731716	chr6:54729041:A:C	chr6	54729041	rs6923146	TI_Stem&AC_Stem&Early_Enterocyte&Early_Colonocyte&Colonocyte		NANOG	No
Enterocyte	chr6_166997650_166998150	chr6:166997789:T:C	chr6	166997789	rs112213767	Early_Colonocyte&AC_Goblet		KLF16&SP8&SP3&KLF4&KLF9&EGR3	Yes
Enterocyte	chr13_24194488_24194988	chr13:24197298:C:A	chr13	24197298	rs1570460			FOXG1&FOXJ2&FOXB1&IRF3&MAGEA8&H1FX&SPDEF&IRF2&PURG&TEAD1&HNRNPLL&IRF1	No
Enterocyte	chr20_40551122_40551622	chr20:40549917:G:A	chr20	40549917	rs6029178	Fibroblast		NR1H2::RXRA&RXRB&RXRA&RXRG&TBX1&PAX6&NR2F6&NR2C2&Pax6&NR2F1&HNF4A&COT1&HNF4G	No
Enterocyte	chr5_163473585_163474085	chr5:163472728:C:A	chr5	163472728	rs67476136	Enterocyte		SCRT1&SCRT2&NR4A1&PO5F1&NANOG&NR4A3&ZNF8&PO3F1&TFE3	No
Enterocyte	chr15_100208601_100209101	chr15:100208815:G:C	chr15	100208815	rs1480951			GATA1::TAL1&TAL1::GATA1&GATA3&GATA2&GATA1&GATA6&GATA4&TAL1&POU2F2&POU3F4&PO2F2&POU2F3&NFIL3&POU3F2&DBP&POU1F1&TEF&FOXB1&POU3F1&POU3F3&POU2F1&POU5F1&PO2F1&POU5F1B&POU5F1P1&HLF	Yes
Enterocyte	chr11_18252177_18252677	chr11:18252472:C:T	chr11	18252472	rs12287888	Enterocyte		ZNF385A&TFCP2	Yes
Enterocyte	chr6_154690795_154691295	chr6:154693570:C:G	chr6	154693570	rs9479940	Enterocyte		SPDEF&LRRFIP1	No
Enterocyte	chr12_454716_455216	chr12:448194:G:A	chr12	448194	rs7295011	CD8T&Macrophage		ZBTB7A&ZBTB14&TFDP1&SP2&ZBTB7C&THA11&SIX5&E2F1&GCM1&EGR1&KLF13	No
Enterocyte	chr16_9349469_9349969	chr16:9349646:A:G	chr16	9349646	rs7201523	Enterocyte		ZNF410&NR2F1&ZN410&RARA	Yes
Enterocyte	chr9_89530709_89531209	chr9:89534078:G:A	chr9	89534078	rs3002331	Early_Colonocyte	Early_Enterocyte&TI_Goblet	ZN563	No
Enterocyte	chr3_182760810_182761310	chr3:182752358:C:A	chr3	182752358	rs1115037	TI_Stem&AC_Stem&Early_Colonocyte		EIF5A2&ZN554	No
Enterocyte	chr4_56227266_56227766	chr4:56237618:A:T	chr4	56237618	rs10026330	TI_Stem&AC_Stem&Early_Colonocyte		SOX8&SOX10&SOX9&SRY&SOX21&SOX7&MEF2D&FOXB1	No
Enterocyte	chr7_95440931_95441431	chr7:95446935:A:G	chr7	95446935	rs43048	TI_Stem&Enterocyte&Early_Colonocyte			No
Enterocyte	chr11_76962863_76963363	chr11:76957537:A:G	chr11	76957537	rs72639140			RBM22&RBPJ&MRPL1&ZF64A&VAX2&MRPS25&ZN143&CREB1&HCFC1&ELK3&THA11&ZNF76&SUH&ZNF385A	No
Enterocyte	chr16_87950775_87951275	chr16:87947124:A:G	chr16	87947124	rs9930389	MemoryB		ZBTB7A	No
Enterocyte	chr11_3422901_3423401	chr11:3426801:G:C	chr11	3426801	rs10834049			KLF13&ZN320&TBX15&EGR2&NR4A2&KLF7&RREB1&ZN219&ZNF219&MAZ&ZBTB7A&EGR1&CLOCK&MNT	No
Enterocyte	chr3_60103345_60103845	chr3:60108548:C:G	chr3	60108548	rs6764937			RUNX1&RUNX3&RUNX2&MLXIPL&ZN331&PEBB&CBFB	No
Enterocyte	chr11_267086_267586	chr11:257230:G:A	chr11	257230	rs3950829	Early_Enterocyte&Plasma		ETV7	No
Enterocyte	chr3_46454124_46454624	chr3:46457485:C:T	chr3	46457485	rs17078864	Plasma		FOXG1&TP53&TP73&Trp73&P53&SSBP3&ZNF263&ZN816	No
Enterocyte	chr8_70662197_70662697	chr8:70670528:G:A	chr8	70670528	rs1477943			TBX15&NR4A1&TBX3&NR4A3&TBX1&TBR1&TBX20&TBX21&TBX19	No
Enterocyte	chr10_4006638_4007138	chr10:4010809:C:A	chr10	4010809	rs7075855			RUNX2&RUNX3&SIN3A&PML&BACH1&PURA&SP4	No
Enterocyte	chr10_788738_789238	chr10:787815:G:A	chr10	787815	rs2094236	EEC		ZN449	No
Enterocyte	chr4_30962773_30963273	chr4:30954727:A:T	chr4	30954727	rs4499665	Enterocyte	Early_Enterocyte&TI_Goblet	YY2&NKX61&ZN214&WDR83&NKX6-2&ZNF3	No
Enterocyte	chr6_137351856_137352356	chr6:137351918:G:A	chr6	137351918	rs9494736	Macrophage&DC	Macrophage	HSF2&HSF1&HSF4&POU6F1&PO2F1&HXB2&POU6F2&HOXB13	Yes
Enterocyte	chr7_134368897_134369397	chr7:134362609:T:C	chr7	134362609	rs10246763	Enterocyte&TI_Goblet		NHLH1&TCF3	No
Enterocyte	chr6_33080715_33081215	chr6:33071978:T:C	chr6	33071978	rs13213265	NaiveB&MemoryB&Macrophage&Fibroblast&Endothelium		TCF4&ZEB1&SNAI2&TCF3&ITF2&ID4&ASCL2&ASCL1&MYOD1&TCF12&NDF1&NEUROD1&TWST1&MESP1&ZN639&PKNX2	No
Enterocyte	chr12_81088148_81088648	chr12:81083845:C:T	chr12	81083845	rs74664034	TI_Stem&Early_Enterocyte&EEC		ZSCA4&ZSCAN4&PAX4	No
Enterocyte	chr16_57292525_57293025	chr16:57288525:C:T	chr16	57288525	rs12932875	Enterocyte		TLX1	No
Enterocyte	chr8_50843609_50844109	chr8:50846631:C:T	chr8	50846631	rs1026939	TI_Stem&Enterocyte		LHX2&EMX2&NOTO&SHOX2&NKX6-1&SHOX&ISX&LHX8&NKX62&POU6F2&DLX5&LHX4&LHX9&ESX1&LBX2&HME1&PO6F2&LHX6&DLX4&GBX1&HXB3&EVX2&HESX1&EMX1&MEOX2&MEOX1&PAX4&NKX6-2&VAX2&VAX1&HXA2&HOXB3&ALX3&HOXB4&NKX6-3&HOXC4&OTP&LHX5&RAX&HMBX1&LHX1&EN1&LHX3&PHOX2B&HOXC5&POU4F2&PO4F2&HMX1&NKX61&VSX2&VSX1&LMX1A&GBX2&NOBOX&HOXC6&DLX6&PDX1&BARX2&PAX7&GSX2&GSX1&DMBX1&RHOXF2&LMX1B&LBX1&MNX1&HXD3&ZFHX3&ARID3A&ARI3A&DLX1&BSH&POU3F2	No
Enterocyte	chr13_26440060_26440560	chr13:26437900:A:G	chr13	26437900	rs7321980			ZNF205&POU2F2&HXC6&LUZP2&POU3F1&PIT1&PO3F1&IL24&STAT2	No
Enterocyte	chr16_88780235_88780735	chr16:88770890:C:T	chr16	88770890	rs8052370			KLF1&KLF3&ZNF148&SRBP1&SREBF1	No
Enterocyte	chr7_65100455_65100955	chr7:65101485:C:T	chr7	65101485	rs1709474			RUNX1&RUNX2&RUNX3&GLI2&CBFB&PEBB&ASAP3	No
Enterocyte	chr17_75317078_75317578	chr17:75316191:T:C	chr17	75316191	rs8081778			SOX10	No
Enterocyte	chr2_134089442_134089942	chr2:134091421:A:G	chr2	134091421	rs13382668	Enterocyte	Early_Enterocyte	EBF1&COE1	No
Enterocyte	chr5_132460049_132460549	chr5:132461117:A:C	chr5	132461117	rs2706396	TI_Stem&Early_Enterocyte&TI_Goblet&Macrophage&Neutrophil		RXRG&CTCFL&PLAL1&INSM1&RUNX2&RUNX3&HNRNPLL	No
Enterocyte	chr1_211520549_211521049	chr1:211520856:G:A	chr1	211520856	rs11119758				Yes
Enterocyte	chrX_11881432_11881932	chrX:11876100:G:T	chrX	11876100	rs12011616			ZN121&TBX3	No
Enterocyte	chr2_20052167_20052667	chr2:20052509:A:G	chr2	20052509	rs3754908			SOX10&SOX9&SOX8&SOX7&SOX21&SOX13&SOX12&ARID5B&ARI5B&SRY&SOX18	Yes
Enterocyte	chr20_45117603_45118103	chr20:45119974:T:A	chr20	45119974	rs6130763	TI_Stem&Enterocyte		CEBPB&CEBPD&P63	No
Enterocyte	chr14_72893448_72893948	chr14:72893021:A:C	chr14	72893021	rs61988506	Plasma		EWSR1-FLI1&SMCA1&ZNF41	No
Enterocyte	chr12_131454642_131455142	chr12:131458746:G:A	chr12	131458746	rs7958385				No
Enterocyte	chr12_20374741_20375241	chr12:20374986:C:T	chr12	20374986	rs10841499			ELK1&ERG&ELF1&GABPA&ELK4&ETV1&ELF4&FLI1&ELK3&ETV4&ETV3&ELF3&FEV&ELF2&HSF1&ETV5&ETS1&EHF&ERF&ETV6&GABP1&ZBTB7A&ELF5	Yes
Enterocyte	chr10_118840050_118840550	chr10:118837785:A:T	chr10	118837785	rs4752214	TI_Goblet	Early_Enterocyte&Enterocyte&Colonocyte&TI_Goblet	FOXG1&FOXJ3&FOXO4&FOXO1&BRAC&FOXO3&HNF1B&FOXC2&FOXC1&FOXJ2&FOXP2&FOXL1	No
Enterocyte	chr9_120883188_120883688	chr9:120883457:T:C	chr9	120883457	rs73541884	CD4T		NR2F1&THRB&RARG&NR2F6&RXRG&RARA&LEF1&JUNB&COT1&THB&PPARG::RXRA&THA&THRA&ATF2&RARB&RXRA&COT2&NR2C2&HNF4A&RXRB&TCF7L2&TF7L2&CREB1&TCF7L1&TCF7&TF7L1	Yes
Enterocyte	chr2_43168624_43169124	chr2:43177681:C:G	chr2	43177681	rs934229			HMX1	No
Enterocyte	chr7_5533771_5534271	chr7:5533985:A:G	chr7	5533985	rs881400	Enterocyte		GLIS3&INSM1	Yes
Enterocyte	chr2_1493289_1493789	chr2:1498985:C:T	chr2	1498985	rs3755551	Enterocyte		ZN121&PAX5	No
Enterocyte	chr2_17878355_17878855	chr2:17870214:T:G	chr2	17870214	rs6531061	AC_Stem&Early_Colonocyte		SOX9&SOX10&SOX8&IRF8&IRF4	No
Enterocyte	chr11_62125808_62126308	chr11:62134654:C:G	chr11	62134654	rs4963466	Macrophage	TI_Goblet	SOX9&SOX18&SOX10&SOX8&SOX2&SOX7&SOX21&SRY&SOX4&SOX14&SOX15&SOX11	No
Enterocyte	chr11_36500394_36500894	chr11:36503205:A:G	chr11	36503205	rs5030437	Enterocyte		TFAP4&TCF12&TCF3&NHLH1&MYOG&TCF21&ATOH1&MYOD1&TFE2&ASCL1&ASCL2&MYF6&MSC&HTF4&HEN1&PTF1A&BHA15&OLIG2&TAL1&ITF2&ZN563	No
Enterocyte	chr2_154489221_154489721	chr2:154489408:G:A	chr2	154489408	rs12617041	Enterocyte		CEBPB&CEBPA&ATF4&DDIT3&CEBPD&CEBPG&DBP&NFIL3&CYB5R1&PO3F4&PO2F3&POU3F1&POU3F4&POU3F3	Yes
Enterocyte	chr11_12119459_12119959	chr11:12119700:G:C	chr11	12119700	rs715714	Enterocyte&Colonocyte		MLX&BHLHE41&TFEB&ZEB1&BHLHB3&BHLHE40&BHLHB2&ZN329&MITF&MLXIPL&USF2&MXI1&XBP1&ARNT&MAX&MYC&USF1&BHE40&HEN1&MAZ&MYCN&ATF3&MAX::MYC&MYC::MAX&PRDM4&NHLH1&TFE3&ZN449&BMAL1&TFEC&BACH1&TWIST1	Yes
Enterocyte	chr6_32529421_32529921	chr6:32529797:A:G	chr6	32529797	rs202218044	NaiveB&MemoryB&Macrophage	Early_Enterocyte	FOXO3&FOXO4&FOXO6&FOXO1&THAP5&Z354A&ESR2&ESR1	Yes
Enterocyte	chr10_20195003_20195503	chr10:20193301:G:C	chr10	20193301	rs11011853	Enterocyte		SOX9&SOX18&SOX10&ONECUT1&SOX8&SOX2&SOX7&SOX21&SRY&SOX4&HOXA2&ONECUT2&ONECUT3&HNF6&CUX2&SOX15&CUX1&ZNF282&HBP1&ZNF76&HXB7&HOXB7&MYOD1&HOXB8&HXB8&ZN143&MEIS1&PDX1&HXA9&MRPS25&HXB6&POU4F2&HOXA9&ZN282&PO4F2	No
Enterocyte	chr10_66662834_66663334	chr10:66663821:C:A	chr10	66663821	rs4745911			BHE22&HSF2&HSF1&ZN260&POU3F4&POU3F3&POU2F1&PO3F4&Oct-1&PO2F3	No
Enterocyte	chr9_136725488_136725988	chr9:136725815:G:A	chr9	136725815	rs7855405			NFE2&FOS::JUND&JDP2&HCFC1&SIX5&FOSL1&FOSL1::JUN&THA11&BACH1&JUN&FOS&BATF&JUN::JUNB&FOSL1::JUND&HOXB5&FOSL1::JUNB&ZN143	Yes
Enterocyte	chr8_124271393_124271893	chr8:124264459:T:C	chr8	124264459	rs67712436	Enterocyte&EEC		BCL6B&SMCA5&ZN394	No
Enterocyte	chr7_7228913_7229413	chr7:7232248:T:C	chr7	7232248	rs11972596			FOXG1&LHX8&LHX6&Z354A&ZN582&ETV3	No
Enterocyte	chr3_31636697_31637197	chr3:31646033:A:C	chr3	31646033	rs61316609			ZNF85&FOXP3	No
Enterocyte	chr1_228830176_228830676	chr1:228830494:G:A	chr1	228830494	rs4462112	TI_Stem&Enterocyte		TFE3&FOXO3	Yes
Enterocyte	chr12_131272155_131272655	chr12:131273595:T:A	chr12	131273595	rs56713353			GATA1&GATA6&GATA2&GATA4&TAL1	No
Enterocyte	chr8_28202926_28203426	chr8:28204306:A:G	chr8	28204306	rs62500888	EEC		CEBPB&CEBPA&CEBPD&ZSC31&ZBTB3&DDIT3&ZNF85	No
Enterocyte	chr10_968752_969252	chr10:969057:C:T	chr10	969057	rs10795304		Early_Enterocyte	GATA3&GATA2&TP53&Trp53&GATA1&TAL1&GATA6&P53&P73&GATA4&P63&SMAD4&SMAD3&CLOCK&ISL2	Yes
Enterocyte	chr1_119674737_119675237	chr1:119672330:G:A	chr1	119672330	rs597308	Plasma		FOXH1&HNF1B&FOXJ3&LMX1A&HNF1A&ARID5B	No
Enterocyte	chr3_50663329_50663829	chr3:50654963:G:C	chr3	50654963	rs4261877	Early_Colonocyte		THRA&THRB&RARG&RARA&SRF&ESRRA&HNF4A&COT1&HNF4G&ESRRG&RXRA&NR2C2	No
Enterocyte	chr8_4360275_4360775	chr8:4365887:T:A	chr8	4365887	rs1438205	Early_Enterocyte		NFATC1&STAT6&IRF7&CEBPA&MSX2&MSX1&SRRM3&HNRNPA1&IRF9&SUCLG1&LARP4&HDX&NKX61&FOXD2&HMX1	No
Enterocyte	chr5_17055945_17056445	chr5:17056207:C:G	chr5	17056207	rs12187047	Endothelium		NFIA&NFIB&TLX1&NFIX&ZN331&NFIC&THAP1	Yes
Enterocyte	chr9_38672316_38672816	chr9:38672526:C:T	chr9	38672526	rs7854134	AC_Goblet&EEC&Plasma&Fibroblast		ZIC2&ESR1&ESR2&ZSC31&ZN554	Yes
Enterocyte	chr2_208131996_208132496	chr2:208137769:C:T	chr2	208137769	rs10932242			TBX19&ZNF18&TBX21&BRAC&MGA&TBX2	No
Enterocyte	chr20_47088268_47088768	chr20:47087472:T:C	chr20	47087472	rs2000092	Colonocyte&BEST4		ZN554&DUSP26&PBX3&PKNX1	No
Enterocyte	chr12_47346540_47347040	chr12:47346786:T:C	chr12	47346786	rs215364	Tuft&EEC		TBX1&NFIC&ZNF8	Yes
Enterocyte	chr6_29955057_29955557	chr6:29955514:G:T	chr6	29955514	rs796906011		Early_Enterocyte	FOXG1	Yes
Enterocyte	chr4_48949426_48949926	chr4:48944669:T:A	chr4	48944669	rs2572330				No
Enterocyte	chr4_57705108_57705608	chr4:57704793:T:C	chr4	57704793	rs34186557	TI_Stem&Early_Enterocyte&Enterocyte		HINFP&MIZF&ZBTB16	No
Enterocyte	chr14_104881325_104881825	chr14:104883841:C:T	chr14	104883841	rs45449696			MAX	No
Enterocyte	chr12_93977019_93977519	chr12:93978345:C:T	chr12	93978345	rs270886	Enterocyte		ATOH1&NDF2&NEUROD1&TWST1&TAL1&NDF1&NGN2&OLIG2&PTF1A	No
Enterocyte	chr3_72127167_72127667	chr3:72122732:T:C	chr3	72122732	rs17009412			ZNF410&ZN410&CUX1&XG&NKX61&ZNF8	No
Enterocyte	chr19_1494469_1494969	chr19:1499380:A:C	chr19	1499380	rs190880582	Enterocyte		GLI2&KLF9&GLI1&GLI3&SP4&ZSC22&ZN740&ZNF740&SP1&MAZ&TBX1&SP2&PATZ1&KLF15&KLF6&ZBTB4&RCOR1&KLF16&WT1&RREB1&GLIS2&TBX15&ZBTB7B&ZN281&GLIS1&MNT&WRNIP1&PURA	No
Enterocyte	chr7_6437239_6437739	chr7:6427820:G:T	chr7	6427820	rs12537894	Macrophage		RORA&RARA(var.2)&RARA&RARG&THRB&PRGR&THRA	No
Enterocyte	chr17_19570445_19570945	chr17:19573275:T:C	chr17	19573275	rs2250486	Early_Colonocyte&Colonocyte	TI_Goblet	IRF9&GMEB2&IRF3&SPDEF&FOXJ3	No
Enterocyte	chr3_57989105_57989605	chr3:57987894:G:A	chr3	57987894	rs66495128	Colonocyte		NR2C2&PPARA&PPARD&RUNX3&RUNX2&PPARA::RXRA&TBR1&TBX21	No
Enterocyte	chr12_115740540_115741040	chr12:115741462:G:A	chr12	115741462	rs868450	AC_Stem&Early_Colonocyte&BEST4		FLI1&ZN528&SOX10&Z324A&THAP5	No
Enterocyte	chr10_84313665_84314165	chr10:84313903:G:C	chr10	84313903	rs4934001		Enterocyte	FOXO1&FOXO4&HOXB13&BPTF&CDX2&HXA13&HOXA13&HOXD13&HXB13&HOXA11&CDX1&HOXC13&HOXC10&HOXC11	Yes
Enterocyte	chr15_69578747_69579247	chr15:69570804:T:C	chr15	69570804	rs10851809	Enterocyte		CREB1&TBX20&FOXB1	No
Enterocyte	chr17_54964478_54964978	chr17:54954528:G:C	chr17	54954528	rs35573927			SP4	No
Enterocyte	chr1_28537346_28537846	chr1:28528870:G:C	chr1	28528870	rs72661798			HCFC1&SMARCC2&ZN281&ZNF281&RFX5&GLIS1&SP8&ZNF740&KLF12&ZN219&ZNF219&SP3&ZN740&GLIS3&GLIS2&ZN148&KLF15&RCOR1	No
Enterocyte	chr5_58731577_58732077	chr5:58724333:T:C	chr5	58724333	rs2591921	Enterocyte		CTCFL&SMC3&RAD21&CTCF&ZSC22&TAF1	No
Enterocyte	chr6_31171945_31172445	chr6:31167360:G:A	chr6	31167360	rs28754323	Enterocyte		TBX4&TBX2&KLF6&MGA&SP4&TAF1&SP2	No
Enterocyte	chr12_93322795_93323295	chr12:93328025:A:G	chr12	93328025	rs7976742	Early_Colonocyte&Colonocyte	Enterocyte	P53&P63&P73&CEBPA	No
Enterocyte	chr6_70166296_70166796	chr6:70156529:T:C	chr6	70156529	rs3736843			NR4A1&NR2E1&USF2&USF1&NR4A2&MITF&NKX2-6&ESRRG&ESRRA&NKX2-3	No
Enterocyte	chr7_142770552_142771052	chr7:142766134:C:T	chr7	142766134	rs2886990	Paneth	Early_Enterocyte&Enterocyte		No
Enterocyte	chr3_171791651_171792151	chr3:171799454:G:A	chr3	171799454	rs13093751	Early_Colonocyte&Paneth&Endothelium	TI_Goblet	GLI2&ESRRG&ESRRA&ERR2&NR5A2&SIX2&ZN423&ERR1&STF1&NR4A1&ZBTB7B&GLI3&ZBTB7C&GLI1&NR1H3&BRAC	No
Enterocyte	chr13_98776015_98776515	chr13:98776455:T:G	chr13	98776455	rs7334286	Enterocyte		TBX20&SOX9&NR4A1&SOX17&MEIS1&NR4A2&SOX13&HXA9&SOX10&DMRT1&IL24&LUZP2&ZNF205	Yes
Enterocyte	chr2_162056700_162057200	chr2:162056988:G:C	chr2	162056988	rs6733162	Enterocyte		CREB1&ZNF148&KLF1&RXRG&NR1H4&NR2F1&NR4A2::RXRA&NR2C2	Yes
Enterocyte	chr13_36345318_36345818	chr13:36338429:C:T	chr13	36338429	rs9547343	CD4T&CD8T&NaiveB&Macrophage&Fibroblast&Endothelium		ATF2&ATF7&CREB5&JDP2&CREB1&ATF1&ATF4&FOSL2::JUN(var.2)&JUND&XBP1&FOSB::JUN&CREM&DDIT3&CEBPG&CDC5L&FOSL2::JUND(var.2)&FOSL2::JUNB(var.2)&FOSB::JUNB(var.2)&FOSL1::JUND(var.2)&NFIL3&JUN::JUNB(var.2)&FOSL1::JUN(var.2)&ATF3	No
Enterocyte	chr2_33094412_33094912	chr2:33091233:C:G	chr2	33091233	rs218182	Enterocyte		ZNF263&ZN263&MAZ&WT1&SRF&PATZ1&VEZF1	No
Enterocyte	chr20_63901379_63901879	chr20:63901837:G:A	chr20	63901837	rs817373	TI_Stem		HCFC1&ZNF524&ZN586&THA11	Yes
Enterocyte	chr5_77955515_77956015	chr5:77956956:G:C	chr5	77956956	rs10056077	Colonocyte		ZNF713&EWSR1-FLI1&ATF5&FLI1&ELF5&ZNF263&ERG&EHF&GTF2F1&ELF3	No
Enterocyte	chr15_45234458_45234958	chr15:45225440:T:C	chr15	45225440	rs1706833	Early_Enterocyte&Enterocyte	Early_Colonocyte&TI_Goblet	FOXG1&IRX2&IRX5&BOLL&BPTF	No
Enterocyte	chr5_16890920_16891420	chr5:16895403:G:T	chr5	16895403	rs173789			ZEB1&SREBF1&ZN770&TFAP2C&AP2A&AP2C&TFAP2A	No
Enterocyte	chr1_157232083_157232583	chr1:157226388:T:C	chr1	157226388	rs7515516	TI_Stem&Early_Enterocyte&Enterocyte	TI_Goblet	FOXJ3&FOXJ2&SIX1&SIX2&PO3F2	No
Enterocyte	chr9_26723442_26723942	chr9:26714421:T:C	chr9	26714421	rs1434480		BEST4	HXA10&CDX1&MEF2A&POU3F1	No
Enterocyte	chr18_6729442_6729942	chr18:6734129:C:G	chr18	6734129	rs7238175	TI_Stem&AC_Stem&Early_Enterocyte&Early_Colonocyte&Fibroblast		PO6F1&POU3F2&POU3F3&NKX31	No
Enterocyte	chr19_36687265_36687765	chr19:36682236:T:C	chr19	36682236	rs75382081			SOX8&SOX15&SOX7&RXRG&SOX11&SOX10&SOX9&SOX14&SOX2	No
Enterocyte	chr1_222589650_222590150	chr1:222582910:T:C	chr1	222582910	rs2936031	CD8T			No
Enterocyte	chr6_7261141_7261641	chr6:7268150:C:T	chr6	7268150	rs73719083	TI_Stem&Early_Colonocyte&AC_Goblet&BEST4		KLF13&KLF14&MTF1&KLF9&ZN148&ZN257&CHD1&ZNF281&GTF2F1&TBX1&ZBTB7B&WRNIP1&PATZ1	No
Enterocyte	chr2_112924798_112925298	chr2:112914857:C:G	chr2	112914857	rs2708938	TI_Stem&AC_Stem&Early_Colonocyte		FOXH1&TBX20&TEAD1&TEAD3&TEAD2&ZN382&PATZ1&KLF15&TEAD4	No
Enterocyte	chr19_53333394_53333894	chr19:53337441:G:C	chr19	53337441	rs891023	gdT		HAND1&ARNTL&SREBF2(var.2)&SREBF2&TFE3&HEY2&MITF&HES1&RARA	No
Enterocyte	chr17_47201120_47201620	chr17:47211423:G:T	chr17	47211423	rs11079763	TI_Stem&Early_Enterocyte&Enterocyte		GCR&ANDR&PRGR&CDC5L&ZN418	No
Enterocyte	chr17_4003747_4004247	chr17:3997234:C:T	chr17	3997234	rs8066272			SRF&PAX6	No
Enterocyte	chr4_30950684_30951184	chr4:30941587:A:G	chr4	30941587	rs4293757			TCF7L1&TCF7L2&BCL6&TF7L2&TF7L1&ZNF35&BCL6B&SOX8&MBTPS2	No
Enterocyte	chr11_93493164_93493664	chr11:93492159:A:G	chr11	93492159	rs2658803	TI_Stem&TI_Goblet		ZBTB6	No
Enterocyte	chr6_167661385_167661885	chr6:167668512:G:C	chr6	167668512	rs111820193	TI_Stem&AC_Stem&BEST4		CTCFL&ZN219&ZNF219&INSM1&THAP1	No
Enterocyte	chr18_53380016_53380516	chr18:53380318:A:C	chr18	53380318	rs17504647	Fibroblast		ZBTB4&Z324A	Yes
Enterocyte	chr14_94342230_94342730	chr14:94348482:G:A	chr14	94348482	rs2749532	TI_Stem&Enterocyte&Early_Colonocyte		PURG&ZBTB18&ZNF238&ZBT18&SOX1	No
Enterocyte	chr10_76354890_76355390	chr10:76347179:C:T	chr10	76347179	rs17450685			MYNN&TEAD4	No
Enterocyte	chr4_172726049_172726549	chr4:172734146:G:A	chr4	172734146	rs10222748	TI_Stem&Early_Enterocyte&Enterocyte&Early_Colonocyte&TI_Goblet		ZBTB12	No
Enterocyte	chr7_17969286_17969786	chr7:17973670:C:G	chr7	17973670	rs12699931	TI_Stem&AC_Stem&Early_Colonocyte&Colonocyte		PAX5	No
Enterocyte	chr3_123194435_123194935	chr3:123194668:C:T	chr3	123194668	rs13079069			ZN770&TFAP2D&TBX1&OSR2&CHD1&AP2D&KLF15&ZN341&PML	Yes
Enterocyte	chr1_68185693_68186193	chr1:68185896:T:C	chr1	68185896	rs12041612	Enterocyte&Colonocyte		JUND&FOS&JUNB&JUN (var.2)&JUN(var.2)&FOSL2&FOSL1&FOS::JUND&FOSL2::JUNB&FOSL2::JUND&FOSB::JUNB&FOSL2::JUN&FOS::JUNB&FOSL1::JUN&FOSB&BATF&FOS::JUN&BACH2&JUN&BATF::JUN&BACH1&JUN::JUNB&FOSL1::JUNB&SMARCC1&SMRC1&FOSL1::JUND&AP1	Yes
Enterocyte	chr12_53046564_53047064	chr12:53039969:A:G	chr12	53039969	rs17122395	EEC&Endothelium		MAX&MITF&PTF1A&ESR1	No
Enterocyte	chr16_2911578_2912078	chr16:2914831:A:G	chr16	2914831	rs12926496			ZNF524&NKX2-8&NKX28	No
Enterocyte	chr11_107836366_107836866	chr11:107831276:G:A	chr11	107831276	rs58124926	TI_Stem&AC_Stem&EEC		FOXJ3&SOX10&TBX1&SOX9&TBX20&SOX8&TBR1&TBX2&FOXI1&MYNN&POU5F1&FOXJ2&LEF1&FOXC1&ZN232&FOXC2&FOXL1&ZN713&PO3F3&SOX21&ETV3&Z354A&RBM42&SOX7&IRF1&ZNF35	No
Enterocyte	chr4_152957942_152958442	chr4:152959503:T:C	chr4	152959503	rs28501222		Endothelium	ZN490&FOXI1&FOXJ3&FOXJ2	No
Enterocyte	chr7_22782549_22783049	chr7:22782882:T:C	chr7	22782882	rs62448267	GC_B&NaiveB&MemoryB&Macrophage		ZN423&TBX1	Yes
Enterocyte	chr6_101286074_101286574	chr6:101287480:A:C	chr6	101287480	rs594870	TI_Stem&AC_Stem&Early_Colonocyte&Colonocyte		NFAC1&NFATC1&NFAC2&NFATC2&NFAC3&NFATC3&HXA9&SPI1&DHX36&HNRNPA0&ZBTB12	No
Enterocyte	chr5_145536108_145536608	chr5:145539158:G:A	chr5	145539158	rs4445022	Enterocyte		FOXH1&FOXJ3&ZBTB3&FOXJ2&PRGR&ZNF8&SOX9&ZN317&SOX8	No
Enterocyte	chr22_44669638_44670138	chr22:44662890:C:T	chr22	44662890	rs136906	CD8T&gdT&Macrophage		ZBTB6	No
Enterocyte	chr10_26699794_26700294	chr10:26709043:A:C	chr10	26709043	rs1748358	Early_Colonocyte		PLAG1&TBX1&ETV7&ZNF41&MZF1(var.2)&MZF1_5-13&SP1&LUZP1&NR0B1&ZIC1&ZBT17&ZIC3	No
Enterocyte	chr2_175030435_175030935	chr2:175029334:C:A	chr2	175029334	rs17222788	Macrophage&Fibroblast		OZF&DLX5&ZN260&VAX1	No
Enterocyte	chr5_119337933_119338433	chr5:119341183:T:C	chr5	119341183	rs10059175	Early_Enterocyte		ZNF691&ZBTB4	No
Enterocyte	chr12_94586744_94587244	chr12:94586825:T:G	chr12	94586825	rs1807783	AC_Stem&Early_Colonocyte&Colonocyte&AC_Goblet&BEST4		POU2F2&NFIC&PO2F2&POU5F1&P73&HNRNPC&TP53&P63&ZKSCAN8&P53&ESRP1&EEF1D&PO2F1&TEAD1&ZBTB4&TEAD3	Yes
Enterocyte	chr6_18562714_18563214	chr6:18570843:C:G	chr6	18570843	rs200777999	TI_Goblet&AC_Goblet		SMAD3&SMAD2	No
Enterocyte	chr6_85390050_85390550	chr6:85380186:C:T	chr6	85380186	rs9689278	TI_Stem&Early_Enterocyte&Enterocyte		RUNX1&RUNX3&RUNX2&BCL11A&PEBB&CBFB&GFI1	No
Enterocyte	chr2_124546656_124547156	chr2:124544061:T:C	chr2	124544061	rs11896097			TBX2	No
Enterocyte	chr16_4768004_4768504	chr16:4766157:T:C	chr16	4766157	rs55709627			PRDM4&ZBTB6&HNF4A	No
Enterocyte	chr8_138205200_138205700	chr8:138205375:C:T	chr8	138205375	rs7460883		Enterocyte	SOX1&LEF1&RARA&TCF7L1&NR2F6	Yes
Enterocyte	chr11_93481294_93481794	chr11:93482796:G:A	chr11	93482796	rs16834	TI_Stem		ELK1&ERG&GABPA&ELK4&ETV1&FLI1&ELK3&ETV4&ETV3&FEV&ETV2&ELF2&HSF1&ETV5&NME1&ELF4&ELF1&ETS1&ERF&GABP1&ZBTB7A	No
Enterocyte	chr19_7483736_7484236	chr19:7490456:C:G	chr19	7490456	rs11882653	Enterocyte		PITX1&RFX5&ZN335&ASAP3&ZN382	No
Enterocyte	chr14_94129390_94129890	chr14:94129652:T:C	chr14	94129652	rs2273514	CD4T&CD8T&Fibroblast		KLF13&GLI2&KLF14&SP4&KLF9&EGR2&EGR4&EGR1&EGR3&WT1&ZKSC1&SMAD1	Yes
Enterocyte	chr6_33826511_33827011	chr6:33832563:T:C	chr6	33832563	rs78515650			SP1	No
Enterocyte	chr10_122122487_122122987	chr10:122123297:G:A	chr10	122123297	rs61871558			TCF4&ZEB1&TCF3&ITF2&ID4&MYOD1&TCF12&BHLHE41&TWIST1&BHE41&MESP1&ZBT18&TBX5&TWST1	No
Enterocyte	chr10_45374620_45375120	chr10:45375113:T:G	chr10	45375113	rs1864414	Early_Enterocyte&GC_B&NaiveB&Plasma		P63&EBF3&P73&COE1&EBF1	Yes
Enterocyte	chr8_22756134_22756634	chr8:22756289:C:T	chr8	22756289	rs10216972	TI_Goblet		HNF4A&RXRG&PPARG::RXRA&RXRB&RXRA&NR2F6&RARA&GRHPR&NR2F1&DUSP26&PAX4&NR2C2&ZN770	Yes
Enterocyte	chr17_4479233_4479733	chr17:4479569:G:C	chr17	4479569	rs333131	Enterocyte		GATA3&GATA5	Yes
Enterocyte	chr8_94973155_94973655	chr8:94969098:G:A	chr8	94969098	rs34815771			KLF15&ZN770&TAF1&PKNX2&SIN3A	No
Enterocyte	chr8_12993426_12993926	chr8:12993696:A:G	chr8	12993696	rs11204005	Enterocyte		HNF4A&NR1H4&NR4A2::RXRA	Yes
Enterocyte	chr17_4130690_4131190	chr17:4138844:A:G	chr17	4138844	rs62072176	Macrophage&DC		CR3L1&CREB3L1&CREB3L2&ZNF713&BRAC&LHX6&VAX1&DLX4	No
Enterocyte	chr9_104093787_104094287	chr9:104091472:G:C	chr9	104091472	rs10761009	CD4T&gdT			No
Enterocyte	chr1_228486573_228487073	chr1:228486817:G:A	chr1	228486817	rs4233233	gdT&NaiveB		SP2&KLF12&KLF3&TFDP1&SP1&KLF16&ZN436&SP4&PROX1	Yes
Enterocyte	chr1_24289913_24290413	chr1:24288994:G:A	chr1	24288994	rs6424172	Enterocyte	TI_Goblet	TFAP2A&TFAP2C(var.3)&TFAP2C&TFAP2A(var.3)&TFAP2B&TFAP2B(var.3)&TFAP2A(var.2)&PLAGL1&PLAL1&ZNF423	No
Enterocyte	chr7_138257405_138257905	chr7:138257742:G:T	chr7	138257742	rs2465910	TI_Stem&Macrophage&Neutrophil	Early_Enterocyte	TEAD1&HBP1&TEAD3&VDR&NKX28&ZSC16&NR1A4::RXRA	Yes
Enterocyte	chr11_17405589_17406089	chr11:17406275:T:C	chr11	17406275	rs2077144	Macrophage&Fibroblast&Endothelium			No
Enterocyte	chr16_733611_734111	chr16:733173:T:C	chr16	733173	rs2071952	MemoryB		AHR&NRF1&PAX6	No
Enterocyte	chr13_110625868_110626368	chr13:110616930:C:T	chr13	110616930	rs330549	TI_Goblet&AC_Goblet&EEC		CTCF	No
Enterocyte	chr6_36015611_36016111	chr6:36017766:C:A	chr6	36017766	rs1100861	TI_Stem		BHE22&OLIG1&ZBTB16	No
Enterocyte	chr20_11098845_11099345	chr20:11101832:T:C	chr20	11101832	rs6078068			SREBF1&SREBF2(var.2)&SREBF2&MYOD1&TCF3&USF1&NHLH1&FIGLA&TRIM69&MAZ&SRBP1	No
Enterocyte	chr1_21985347_21985847	chr1:21975934:C:G	chr1	21975934	rs10917087	Enterocyte		TYY2&YY1&TYY1&TAF1&ZFP42&E2F1&THAP1&E2F2&E2F3&TBX1&TLX1	No
Enterocyte	chr1_212833191_212833691	chr1:212841135:A:G	chr1	212841135	rs112014010	Enterocyte		BARH1&BARHL2&PAX4&EGR3	No
Enterocyte	chr11_77820600_77821100	chr11:77813676:T:G	chr11	77813676	rs58914857		Mast		No
Enterocyte	chr19_48203686_48204186	chr19:48212160:T:C	chr19	48212160	rs2008527		Mast	SOX10&SOX9&SOX2&SRY&SOX18&SOX8&SOX15&SOX21&SOX14&HBP1&GLYCTK	No
Enterocyte	chr15_90358002_90358502	chr15:90360270:G:A	chr15	90360270	rs11854320	Early_Colonocyte&Colonocyte&AC_Goblet		ZNF274&SIX6&ZN274&POU5F1P1	No
Enterocyte	chr6_29965996_29966496	chr6:29965662:C:T	chr6	29965662	rs2844806	Plasma		HLTF	No
Enterocyte	chr4_68744448_68744948	chr4:68747683:T:C	chr4	68747683	rs388490			ZBTB4&PAX5	No
Enterocyte	chr9_439320_439820	chr9:439603:C:T	chr9	439603	rs10814920	TI_Stem&Enterocyte&Tuft		MAFK&MAF&NRL	Yes
Enterocyte	chr3_107347701_107348201	chr3:107346936:C:T	chr3	107346936	rs2162185			NFATC1&IRF9&NFAC1&IRF3&STAT1&HSF1&MAGEA8&NFATC3&IRF1&STAT3&BCL6&HP1BP3&BCL6B&ZN274&IRF2&H1FX&HXB13&IRF7&IRF8&STAT4	No
Enterocyte	chr18_49944625_49945125	chr18:49954617:C:T	chr18	49954617	rs9958316			TBX21&TP53&AR&DMRT1&TIMM8A&TP73&P73	No
Enterocyte	chr12_93591380_93591880	chr12:93583178:A:G	chr12	93583178	rs3825199	Plasma&Macrophage&DC&Fibroblast		MEOX2	No
Enterocyte	chr9_113376137_113376637	chr9:113370815:T:C	chr9	113370815	rs10817488			NFATC1&RPP25&NFATC3&NFAC1&ETV3&WRNIP1	No
Enterocyte	chr7_7726600_7727100	chr7:7725930:C:G	chr7	7725930	rs11981145	TI_Goblet		GCR&AR&PRGR&ANDR&NR3C1&SIN3A&ZN382	No
Enterocyte	chr1_147242392_147242892	chr1:147234100:T:A	chr1	147234100	rs4445527			FOXL1&FOXG1&HNF1B&HNF1A&PO3F2&FOXJ3&FOXC1&FOXJ2&IRF3&ARID3A&ARI3A&POU3F1&FOXC2&ZN394&EVX1&POU3F3	No
Enterocyte	chr8_29589266_29589766	chr8:29592292:G:A	chr8	29592292	rs28552433	Enterocyte		MTF1&KLF8	No
Enterocyte	chr6_134305862_134306362	chr6:134307932:C:G	chr6	134307932	rs880692	Enterocyte	Early_Enterocyte		No
Enterocyte	chr8_10125628_10126128	chr8:10124595:C:T	chr8	10124595	rs17151140			TGIF1&PKNOX2&MEIS2&PKNOX1&TGIF2LX&TGIF2&MEIS3	No
Enterocyte	chr2_33090496_33090996	chr2:33090683:G:C	chr2	33090683	rs7605699	Enterocyte		HNF4A&HNF4G&NR2F1&COT1&RARA::RXRA&RXR::RAR_DR5&RARA	Yes
Enterocyte	chr22_19963546_19964046	chr22:19961490:C:T	chr22	19961490	rs165722	EEC		RARA&RARG&ESRRA&ESRRG&COT1&PPARG&ZNF263&RXRA&THA&NR1H3&GCM1&SMC3	No
Enterocyte	chr7_93036664_93037164	chr7:93036905:G:C	chr7	93036905	rs4425686	TI_Stem&Plasma		NFE2&SOX8&JDP2&BACH2&ZN250&FOSB&FOSL1&FOSL2&JUND&JUNB&BACH1&ATF3&FOS&JUN&JUN (var.2)&JUN(var.2)&SMRC1&SMARCC1&FOS::JUND&FOS::JUNB&FOSL2::JUND&FOSL2::JUN&BATF&FOSL2::JUNB&FOSL1::JUN&FOS::JUN&NF2L2&FOSB::JUNB&MAF::NFE2&NFE2::MAF&BATF::JUN&AP1&FOSL1::JUNB&JUN::JUNB&FOSL1::JUND	Yes
Enterocyte	chr1_165842630_165843130	chr1:165842883:A:C	chr1	165842883	rs6702462			KLF5&GTF2I&KLF4&EGR1&KLF1&MAZ&ZN423&EGR2&GATA1::TAL1&TAL1::GATA1&KLF3&ZNF281&ZSC22&WT1&KLF16&KLF6&SND1&ZN219&SALL4&ZN148&ZBT17&ZNF148&ZNF740&SP1&ZNF263&SP3	Yes
Enterocyte	chr11_18412015_18412515	chr11:18409718:C:T	chr11	18409718	rs56400861	TI_Stem&NaiveB	gdT	NFATC1&NFAC1&NFAC2&FOXJ3&NFATC3&NFAC3&RFX5&NFATC2&RFX3&RFX2&IKZF2&AIRE&RFX4&HXD13&HXC6&ZFP28&HNRNPLL&IRF3	No
Enterocyte	chr16_75621071_75621571	chr16:75618806:G:C	chr16	75618806	rs2164245	CD8T		SOX4&ZN134	No
Enterocyte	chr7_98885985_98886485	chr7:98883813:C:T	chr7	98883813	rs2245385			BCL6B&MYOD1&NDF1&NEUROD1&ZN449&MSX1&PPARG	No
Enterocyte	chr6_31349930_31350430	chr6:31347256:G:A	chr6	31347256	rs9265940	AC_Goblet		SOX8&SOX10&SOX9&SRY&SOX7&SOX21&LMX1A&SOX17	No
Enterocyte	chr4_143061833_143062333	chr4:143062151:G:A	chr4	143062151	rs10015501			FOXH1&HNF4A&DLX5&VDR&TBX1	Yes
Enterocyte	chr19_54164618_54165118	chr19:54164811:C:G	chr19	54164811	rs891055	AC_Stem&Early_Colonocyte&TI_Goblet&AC_Goblet	Pericyte	CLOCK&BRCA1&SP4&KLF9&KLF13&KLF15	Yes
Enterocyte	chr3_46386130_46386630	chr3:46386212:G:C	chr3	46386212	rs112909402	TI_Stem&Early_Enterocyte&Macrophage	Enterocyte	SREBF1&GLI2&ZBTB7A&KLF15&INSM1&RREB1&ZN148&TBX1&PATZ1&KLF16&MAZ&SP1&PURA&SP4	Yes
Enterocyte	chr9_95064431_95064931	chr9:95064416:C:T	chr9	95064416	rs10993467	Enterocyte&TI_Goblet		TAF1&KLF15	No
Enterocyte	chr8_144793880_144794380	chr8:144794228:G:C	chr8	144794228	rs2958518			BCL6B&FOXG1&STAT5A&SRY&STA5A&STAT5B&STA5B&TBX19&SOX9&VAX2&STAT6&SOX12&SOX13&SOX30&MRPL1&STAT4&BCL6&BPTF&ANDR&HOXA13&EVX2&CDX1	Yes
Enterocyte	chr17_50501116_50501616	chr17:50501365:C:T	chr17	50501365	rs2412322			KLF4&KLF9&MGAP&KLF3	Yes
Enterocyte	chr16_3075380_3075880	chr16:3068864:T:C	chr16	3068864	rs12934561	CD4T&CD8T&gdT		E2F7&GFI1&FOXI1&GLI2&TBX15&ZBTB7A&RUNX3&RUNX1	No
Enterocyte	chr9_137604708_137605208	chr9:137605194:T:C	chr9	137605194	rs4494021	MemoryB&Plasma		KLF5&KLF13&SP4&KLF14&KLF9&SP1&KLF4&PATZ1&KLF1&SP2&MAZ&KLF12&KLF3&KLF16&E2F4&SP3&SP8&KLF15&EGR1&TP53&WT1&GRHPR&ZN320&KLF6&PGAM2&E2F7&ZN467&CTCFL&ZNF219&ZN281&ZN148&ZBTB7B&ZNF148&ZN219&SIN3A&CHD1&TBX15&PURA	Yes
Enterocyte	chr5_154752289_154752789	chr5:154752545:G:A	chr5	154752545	rs62382162			NR5A2&STF1	Yes
Enterocyte	chr18_28602339_28602839	chr18:28597112:A:G	chr18	28597112	rs11664878	Enterocyte		PO2F2&PO3F4&P5F1B&CEBPG&POU3F4&ALX4&ATF4&POU3F1&POU3F2&CEBPD&CEBPB&DRGX&DDIT3&UNC4&ARX&CEBPE&NFIL3&ALX3&HLF&CEBPA&PHX2A&ISX&ALX1&DBP	No
Enterocyte	chr3_14366204_14366704	chr3:14366460:G:A	chr3	14366460	rs1871852	Enterocyte	TI_Goblet	GATA3&GATA2&GATA1&GATA6&GATA4&TEF	Yes
Enterocyte	chr15_98006074_98006574	chr15:98000509:T:C	chr15	98000509	rs62023741	TI_Stem&Early_Enterocyte		HOXC12&HOXD12&HXC12&HXC13&ZN260	No
Enterocyte	chr22_39866226_39866726	chr22:39868547:C:T	chr22	39868547	rs5995786			SOX8&SOX10&SOX9&RAB14	No
Enterocyte	chr17_50727885_50728385	chr17:50728286:A:G	chr17	50728286	rs11079925			JUND&FOS&JUNB&JUN (var.2)&JUN(var.2)&BATF::JUN&FOSL1&FOS::JUND&FOSL2::JUNB&FOSL2::JUND&JDP2&FOSB::JUNB&FOSL2::JUN&FOSL2&FOS::JUNB&FOSB&FOSL1::JUN&FOS::JUN&BATF&ATF3&JUN&FOSL1::JUND&MSX2&FOSL1::JUNB&HXC6&POU4F2	Yes
Enterocyte	chr4_4032777_4033277	chr4:4043032:A:C	chr4	4043032	rs13111779			SOX11&ZBTB16	No
Enterocyte	chr2_10267578_10268078	chr2:10257579:A:T	chr2	10257579	rs4668673	TI_Stem&AC_Stem&Early_Enterocyte&TI_Goblet&AC_Goblet&Paneth		SUH&ZKSCAN1&ZN680&RBPJ&ZN768&ZSC22	No
Enterocyte	chr3_14651898_14652398	chr3:14652153:G:C	chr3	14652153	rs6442463			NFKB1&GTF2I&TF65&ZEP1&NFKB2&HIVEP1&NFAC1&RELB	Yes
Enterocyte	chr16_81997066_81997566	chr16:81988875:A:G	chr16	81988875	rs13335950		Endothelium	HOXD13&CPEB1&HOXC13&HOXB9&SOX4&CDX2&HOXB7&HOXB8&HXB8&HOXC11&HOXA10&HOXB13&HXC12&POU4F2&PO4F3&HXB13&HXA5&HESX1&HNF1B&SRY&HOXC12&FOXJ3&HXA11&HOXD12&FOXB1&HOXC10&LMX1A&HOXD8&HNF1A&HOXA11&HOXD11&LHX9&HXC8&POU3F3&ZBTB16&HMGA2&PO4F1	No
Enterocyte	chr6_116016689_116017189	chr6:116006698:C:T	chr6	116006698	rs2351285			NKX32&ISL2&NKX3-2	No
Enterocyte	chr14_33395837_33396337	chr14:33393959:A:G	chr14	33393959	rs10483440			ZN436	No
Enterocyte	chr6_31357834_31358334	chr6:31354138:A:G	chr6	31354138	rs1055890	CD4T&CD8T&gdT&MemoryB		FOXK1&FOXG1&EGR2	No
Enterocyte	chr9_98163611_98164111	chr9:98163768:G:A	chr9	98163768	rs10634002	Early_Enterocyte&Enterocyte			Yes
Enterocyte	chr9_133285182_133285682	chr9:133287192:C:T	chr9	133287192	rs176690			MAFK&MAFF&REST&MAF&BACH1&NRL	No
Enterocyte	chr12_131224213_131224713	chr12:131234246:T:C	chr12	131234246	rs10848320	Enterocyte		TFCP2L1&ZN331	No
Enterocyte	chr10_5548797_5549297	chr10:5555677:G:A	chr10	5555677	rs7070198	Enterocyte&TI_Goblet		ZBTB49	No
Enterocyte	chr10_113679588_113680088	chr10:113678116:G:A	chr10	113678116	rs12263370	CD8T&GC_B		ZKSCAN3&ZNF306&ESRRA&ERR1&NR5A2&NR4A1&ZKSC3&STF1&ESRRG&ERR2&NR6A1	No
Enterocyte	chr16_88234878_88235378	chr16:88239446:T:C	chr16	88239446	rs58531658	TI_Stem&Endothelium		ZNF410&ZN410&XG&ZN502&FOS::JUN(var.2)	No
Enterocyte	chr9_136704709_136705209	chr9:136708997:A:G	chr9	136708997	rs7875760	Enterocyte			No
Enterocyte	chr17_41528126_41528626	chr17:41522188:C:T	chr17	41522188	rs11653862	Enterocyte&TI_Goblet&AC_Goblet		CHD1&ZN329&WT1&ZN436&RCOR1&ASCL2&ZBTB6	No
Enterocyte	chr20_47205574_47206074	chr20:47206364:T:C	chr20	47206364	rs6090639	Plasma&Fibroblast		IRX5	No
Enterocyte	chr12_31073325_31073825	chr12:31076247:C:G	chr12	31076247	rs59780255	CD4T&CD8T		ZIM3&VSX1&MNT&RHOXF1	No
Enterocyte	chr4_3584432_3584932	chr4:3578154:C:T	chr4	3578154	rs1188593	Enterocyte		ZNF652&TBX1&ZNF24&EWSR1-FLI1	No
Enterocyte	chr13_44455745_44456245	chr13:44445782:T:C	chr13	44445782	rs9533852	Enterocyte		SOX7&PBX3&SOX21&SRY&HOXA5&MAGEF1&TBPL1&SOX15&NKX6-2&SOX2&HOXC9&HXB4	No
Enterocyte	chr7_12350956_12351456	chr7:12351171:T:C	chr7	12351171	rs62451488			MSX1&MSX2&VENTX&PDX1&BATF&HNF1B&GSX2	Yes
Enterocyte	chr12_32034032_32034532	chr12:32031915:G:A	chr12	32031915	rs11051740	Enterocyte		GSC&PITX1&DMBX1&OTX2&PITX3&OTX1&RREB1&CRX&HMBOX1&PITX2	No
Enterocyte	chr11_56558512_56559012	chr11:56552830:G:T	chr11	56552830	rs9795289			FOXJ3&TCF7L1&FOXO1&BPTF&FOXJ2&SOX2&ANDR&FOXG1&TCF7&FOXL1	No
Enterocyte	chr8_23070104_23070604	chr8:23069493:G:T	chr8	23069493	rs569815750	TI_Goblet		SPDEF&SMCA1&ZFP82&SOX10&IRF3	No
Enterocyte	chr20_48933641_48934141	chr20:48940476:C:G	chr20	48940476	rs6019544			MUSC&HOMEZ&IRF5&ZN502	No
Enterocyte	chr13_108086632_108087132	chr13:108092764:T:C	chr13	108092764	rs13378763			CUX2&CUX1&SMAD1	No
Enterocyte	chr21_38797455_38797955	chr21:38797215:A:G	chr21	38797215	rs1209943	Enterocyte			No
Enterocyte	chr17_81050156_81050656	chr17:81049580:G:A	chr17	81049580	rs6565531	MemoryB&Macrophage&DC	AC_Stem	RARA&RARG&HIC2&KLF7	No
Enterocyte	chr2_120912624_120913124	chr2:120912822:T:C	chr2	120912822	rs277525	Early_Colonocyte		ZNF85&ZN589&SPZ1&FOXN3	Yes
Enterocyte	chr12_70706588_70707088	chr12:70716469:G:A	chr12	70716469	rs11178376			BARH2&FOXC1&FOXJ2&FEZF1&FOXI1	No
Enterocyte	chr19_10483481_10483981	chr19:10482961:C:T	chr19	10482961	rs34197572	Macrophage		ONECUT1&SOX9&RORA&HNF6&CUX2&ESR2&CUX1&RORA(var.2)&RORA_2&ESR1&RORC&RORG&RARG&VDR	No
Enterocyte	chr16_11077945_11078445	chr16:11083196:T:C	chr16	11083196	rs12923098	MemoryB&Plasma		NR2F6&NR2F1&COT1&RXRG&NFKB1&RXRA&NFKB2&TF65&ZC3H7A&PPARA&RARG&ZSC31&PPARD&ZN121&NR2C2&PPARG	No
Enterocyte	chr13_95289042_95289542	chr13:95287565:T:C	chr13	95287565	rs4773871	TI_Stem&AC_Stem&BEST4		ZNF524&ZN121&ELK4&PAX5&NR2C2&GABP1&ELF2	No
Enterocyte	chr12_129401427_129401927	chr12:129401083:A:G	chr12	129401083	rs1915485	TI_Stem&Early_Colonocyte&Colonocyte		NANOG&SOX2	No
Enterocyte	chr6_39923338_39923838	chr6:39923625:C:T	chr6	39923625	rs3008818	Early_Colonocyte		TLX1&NFIC::TLX1&TLX1::NFIC&NFIX&ZN335&NFIC&EEF1D&NFIB&EHF&DIABLO&GTF2F1	Yes
Enterocyte	chr8_123737190_123737690	chr8:123734878:A:T	chr8	123734878	rs16898809	TI_Stem&AC_Stem&Early_Enterocyte&Early_Colonocyte		ALX4&BARX1&ISX&ARX&UNC4&MSX2&DRGX&HMX1&PROP1&MSX1&GSX2&SOX10&GBX2&GBX1&HME1&ALX1	No
Enterocyte	chr6_161375487_161375987	chr6:161376649:G:A	chr6	161376649	rs12213394	AC_Stem&Early_Colonocyte&Macrophage		ZN549&PPARA&PPARG&RXRA	No
Enterocyte	chr9_113519682_113520182	chr9:113513240:C:G	chr9	113513240	rs72761982	Enterocyte&Early_Colonocyte		ZIC2&ZIC3&SP1&ZIC1&SOX4&PAX4&SPIC	No
Enterocyte	chr5_67550577_67551077	chr5:67551907:T:C	chr5	67551907	rs4976085	Early_Colonocyte		HXB6&HOXB7&HXA5&ARI3A&ARID3A	No
Enterocyte	chr5_122694375_122694875	chr5:122694081:A:C	chr5	122694081	rs13172078				No
Enterocyte	chr20_4592488_4592988	chr20:4599112:G:A	chr20	4599112	rs6133147	TI_Stem		E2F7	No
Enterocyte	chr2_175640610_175641110	chr2:175649090:A:G	chr2	175649090	rs13417433	TI_Stem		STAU2	No
Enterocyte	chr1_70412047_70412547	chr1:70412281:G:A	chr1	70412281	rs10889869	Plasma		ZBTB49&PO4F1&POU4F3&ATF4&POU4F1&CEBPG&PO6F1&XG&DDIT3&JUND&CREB1&JUN::JUNB(var.2)&POU3F4&POU3F1&JUN::JUNB&FOSL1::JUND(var.2)&NFIL3&PO3F3&POU3F3&CEBPA&CEBPB&HMX2&FOS::JUN(var.2)	Yes
Enterocyte	chr2_240857273_240857773	chr2:240855462:A:G	chr2	240855462	rs10933639	Enterocyte&AC_Goblet			No
Enterocyte	chr10_75250905_75251405	chr10:75245034:C:T	chr10	75245034	rs10824293	TI_Stem&Enterocyte		EBF1&ATF4&COE1&CEBPG&ZN121&DDIT3&ZN335	No
Enterocyte	chr12_4036228_4036728	chr12:4034400:C:T	chr12	4034400	rs12828368	Enterocyte		ZNF410&ZN410&ZNF435&RFX5&ZSC16&STAT4	No
Enterocyte	chr6_53582896_53583396	chr6:53585849:A:G	chr6	53585849	rs491440	Enterocyte		ARX&ZNF85&HDX&FOXP3&PHX2B&POU3F2&LBX2	No
Enterocyte	chr15_99123693_99124193	chr15:99132517:A:G	chr15	99132517	rs2292288	Early_Enterocyte&EEC&Fibroblast&Endothelium		ESRRA&ZN816&RORA&ESRRG&HNF4G&HNF4A&NR2C2&PPARG&RXRA&PPARD&RARA&RARG&RARA(var.2)&NR1H3	No
Enterocyte	chr14_24316547_24317047	chr14:24316854:G:A	chr14	24316854	rs1046587	Endothelium		KLF15&SP4&CHD1&PATZ1&AGGF1&SIN3A&PKNX2	Yes
Enterocyte	chr8_23237106_23237606	chr8:23236882:A:C	chr8	23236882	rs11997323			TBX2&EWSR1-FLI1&PRDM1&ZNF263	No
Enterocyte	chr19_2528807_2529307	chr19:2526970:C:T	chr19	2526970	rs8105926	Enterocyte		ZN467&TAF1&KLF15&ZNF263	No
Enterocyte	chr7_6950168_6950668	chr7:6950235:G:A	chr7	6950235	rs10276722			PKNOX2&PML&MEIS1&MEIS2&MEIS3&TGIF1&NHLH1&HEN1&ZN549	Yes
Enterocyte	chr5_154711945_154712445	chr5:154716403:A:G	chr5	154716403	rs10058604			TP53&Trp53&P63&P73&TP63&P53&SMRC1&HEY2	No
Enterocyte	chr20_46850423_46850923	chr20:46845223:T:C	chr20	46845223	rs4810565	TI_Stem&Early_Colonocyte&BEST4		ZSCA4&KLF4&ZNF148&KLF5&KLF9&RREB1&TBX3&EOMES&TBX4&KLF12&SP3&KLF8&KLF1&FIP1L1&TBX5	No
Enterocyte	chr12_126033731_126034231	chr12:126039080:T:G	chr12	126039080	rs224780		Early_Enterocyte	FOXO6&FOXJ3&FOXG1&FOXD2&FOXJ2&FOXO1&FOXF2&FOXK2&FOXQ1&FOXD3&MYF6&FOXF1&ZNF41&THAP5&OLIG1&TAL1&BHE22	No
Enterocyte	chr6_47653648_47654148	chr6:47653903:A:G	chr6	47653903	rs6937322	Colonocyte		PAX8&KLF15&KLF16&ZN768&MAZ&KLF6&TBX1	Yes
Enterocyte	chr10_1369519_1370019	chr10:1369518:G:A	chr10	1369518	rs4880833	TI_Stem&Early_Enterocyte&Enterocyte		EVI1&MECOM&ETS2&ZIC2	No
Enterocyte	chr3_77008296_77008796	chr3:77012591:A:G	chr3	77012591	rs12629651			GMEB2&E4F1	No
Enterocyte	chr12_92342513_92343013	chr12:92338016:C:G	chr12	92338016	rs392929	Enterocyte		RFX3&NKX31&NKX32&NKX22&NFAT5&NKX2-2&FOXP4	No
Enterocyte	chr18_62361250_62361750	chr18:62361529:G:A	chr18	62361529	rs8099222	Enterocyte		RXRG&HNF4A&RXRA&RXRB&NR2F6&PPARG::RXRA&NR1H2::RXRA&NR1H2&NR2F1&ZN549&NR2C2&PPARD&PPARA&PPARG&HNF4G&PPARA::RXRA&COT2&COT1	Yes
Enterocyte	chr4_139774939_139775439	chr4:139775241:T:A	chr4	139775241	rs11725076	AC_Stem&Early_Colonocyte&Colonocyte		MSX2&HOXA13&FOXP1&CDX1&POU6F2&MSX1&ZNF384&CDX2&FOXF2&FOXJ1&FOXK2&FOXJ3&FOXQ1&FOXP2&HXC10&FOXJ2&FOXK1&ZBTB16&FOXA1&FOXC1&SOX14&FOXF1	Yes
Enterocyte	chr12_123907967_123908467	chr12:123900978:A:G	chr12	123900978	rs7964324	Enterocyte&TI_Goblet		GRHL2&P73&IRF5	No
Enterocyte	chr1_2564925_2565425	chr1:2556224:C:A	chr1	2556224	rs2227312	TI_Stem&AC_Stem&Early_Enterocyte&Early_Colonocyte		EBF3&EBF1&COE1&ZF64A&ZNF423&TFAP2C	No
Enterocyte	chr1_3565157_3565657	chr1:3565405:G:C	chr1	3565405	rs2794352	NaiveB		ESRRA&THRA&ESRRB&ERR2&THRB&NR5A2&ERR1&NR4A2&STF1&NR4A1&ZIC1&ZIC3&PRDM4&ZNF423&ZN667&ZIC4&ZN423	Yes
Enterocyte	chr9_26773005_26773505	chr9:26773308:C:T	chr9	26773308	rs10511778	TI_Stem&Colonocyte		CR3L1&MAX&USF2&USF1&MITF&MYC&SREBF1&ZN274	Yes
Enterocyte	chr8_22440683_22441183	chr8:22441326:A:G	chr8	22441326	rs9886589	GC_B&NaiveB&Plasma&Macrophage&Fibroblast		PAX5&NHLH1&TCF12&MYOD1&MYOG&ASCL1&PML&ASCL2&TFE2&NDF1&BHA15&TFAP4&NEUROD1&MYF6&PTF1A&ITF2&HTF4&ZN770&ZN423	No
Enterocyte	chr20_13452735_13453235	chr20:13462003:G:C	chr20	13462003	rs3789347				No
Enterocyte	chr8_51447706_51448206	chr8:51443128:A:T	chr8	51443128	rs7004521			FOXJ3	No
Enterocyte	chr21_44837119_44837619	chr21:44837354:G:A	chr21	44837354	rs2838701			JUND&FOS&JUNB&JUN (var.2)&JUN(var.2)&FOSL2&FOSL1&FOSL2::JUNB&FOSL2::JUND&FOSB&FOS::JUND&FOSB::JUNB&FOS::JUNB&FOSL2::JUN&FOS::JUN&BACH2&FOSL1::JUN&ATF3&JUN&BACH1&BATF&JUN::JUNB&FOSL1::JUND&SMARCC1&FOSL1::JUNB&SMRC1&AP1	Yes
Enterocyte	chr11_12066133_12066633	chr11:12066431:G:A	chr11	12066431	rs6485427	Enterocyte	TI_Goblet	PATZ1&ZBTB6&RXRG&THB&GLIS2&ERR3&ZN281&NR2C1&NR2F2&ZBTB7B&SP1&WT1&RARA&RXRB&PLAG1&RORA&RORA_1&SP2&RXRA&RARB&EGR4&RARG&ZN320&ZSC22&ESR1&COT2&COT1&NR2F1	Yes
Enterocyte	chr18_12765053_12765553	chr18:12759699:T:C	chr18	12759699	rs7236296	TI_Stem&Early_Enterocyte		CEBPB&CEBPA&DDIT3&ZNF85&CEBPG&CEBPD&SREBF2	No
Enterocyte	chr15_77908123_77908623	chr15:77909983:C:T	chr15	77909983	rs12916366		gdT	MYNN	No
Enterocyte	chr2_96739884_96740384	chr2:96740159:A:G	chr2	96740159	rs56913233	CD8T		DMRT3	Yes
Enterocyte	chr2_207703071_207703571	chr2:207709162:C:T	chr2	207709162	rs2663892	Enterocyte		RARA&RARG&RARB&NR6A1&NR2F6&NR2F1&RXRG&RXRA&P63&P73&PAX5	No
Enterocyte	chr6_19796369_19796869	chr6:19790329:C:T	chr6	19790329	rs760794			THRB&PAX5&PAX8	No
Enterocyte	chr6_31163671_31164171	chr6:31173887:C:G	chr6	31173887	rs887467	GC_B&Plasma		MEIS2&MEIS1&MTF1&ZN331&MAFA&PAX5&TGIF1&TBX20&CUX1&ZN770	No
Enterocyte	chr20_38790372_38790872	chr20:38782750:G:C	chr20	38782750	rs2263757	CD4T&CD8T&GC_B&NaiveB&MemoryB&Neutrophil		ZFX&ZN586&MAZ&KLF15&RCOR1&TBX1&PATZ1&GLI1&PLAG1&GLI2&WT1&ZN467	No
Enterocyte	chr9_632905_633405	chr9:627436:A:G	chr9	627436	rs10975476	Enterocyte		ZNF263&TFAP2A(var.2)&TFAP2A&TFAP2B&TFAP2C&ZN263&EBF3&EBF1&COE1	No
Enterocyte	chr10_84267467_84267967	chr10:84267767:A:G	chr10	84267767	rs11200949	AC_Stem&AC_Goblet		RFX4&TBX21&RFX5&NHLH1&MYF6&ASCL1&TCF21&MSC&RFX1&ASCL2&TCF3&TAL1	Yes
Enterocyte	chr1_182893235_182893735	chr1:182893477:C:T	chr1	182893477	rs7541202	TI_Stem&Early_Enterocyte&Enterocyte		HNF4A&RXRG&RXRA&NR2F6&RARG&RXRB&PPARG::RXRA&RARA&NR1H2::RXRA&NR2F1&NR1H2&NR2E1&NR2C2&RARB&NR1D1&PPARD&PPARA&COT1	Yes
Enterocyte	chr14_40059203_40059703	chr14:40060097:T:C	chr14	40060097	rs2103980			PO6F1&GRHL1&PITX1&HXA9&GLYCTK&HOXA9&MEF2BNB-MEF2B	No
Enterocyte	chr6_42978988_42979488	chr6:42969162:C:T	chr6	42969162	rs3805953	CD4T&CD8T&gdT&NaiveB		SCRT1&SCRT2&ASCL1&ZIC3&RREB1&ZIC2&ZIC1&TCF3&TCF12&TFE2&TAL1	No
Enterocyte	chr17_78145148_78145648	chr17:78143099:C:T	chr17	78143099	rs7224542	Fibroblast&Pericyte		PAX5&GTF2I&PML&TFAP2D&NFE2&SMRC1&ZN554&ZSC22&MAFG&BACH1&ZKSC3&AP2D&SIN3A&KLF15&MAFK&ZN770&MAZ	No
Enterocyte	chr16_29264044_29264544	chr16:29264521:G:C	chr16	29264521	rs4787467	Enterocyte		TBX20&SPI1&ELF1&ETV7&ETS1&ZN708&SPIB&FLI1&ERG&SMAD2::SMAD3::SMAD4&SPIC&ETV4&ETS2&SMAD2	Yes
Enterocyte	chr16_70056419_70056919	chr16:70054629:G:A	chr16	70054629	rs11644448			ZN770&SP2&SP4&ZBTB6&PML	No
Enterocyte	chr6_31185919_31186419	chr6:31188371:G:T	chr6	31188371	rs9368662	Enterocyte&Fibroblast		PAX4&RARA	No
Enterocyte	chr20_35559928_35560428	chr20:35562378:G:A	chr20	35562378	rs224427	AC_Stem&Colonocyte		ZBTB3&CHD1&KLF15	No
Enterocyte	chr19_33508881_33509381	chr19:33508293:C:T	chr19	33508293	rs34944423	Enterocyte	Early_Colonocyte	ESRRA	No
Enterocyte	chr10_69451711_69452211	chr10:69455540:T:C	chr10	69455540	rs1377437526	TI_Goblet&AC_Goblet		FOXL1&PRDM1&FOXC1&EWSR1-FLI1&Z354A&EVI1&ZFP28	No
Enterocyte	chr22_45249856_45250356	chr22:45251653:T:C	chr22	45251653	rs6007521			RUNX2&RUNX3&IRX2	No
Enterocyte	chr1_233621859_233622359	chr1:233624172:T:C	chr1	233624172	rs701213	TI_Stem&Early_Colonocyte&Colonocyte		ZNF8	No
Enterocyte	chr7_30428535_30429035	chr7:30428762:G:A	chr7	30428762	rs5743367	AC_Stem&Early_Colonocyte&AC_Goblet&Macrophage		XBP1&CREB3&CREB3L1&CR3L2&ATF6&CREB1&ATF6A&ATF3&E4F1&ATF1	Yes
Enterocyte	chr7_17774220_17774720	chr7:17771140:C:T	chr7	17771140	rs2537591			MYF6&TGIF1&PKNOX2&PKNOX1&TGIF2&MEIS3&TAL1&TF2LX	No
Enterocyte	chr8_11658781_11659281	chr8:11664844:G:A	chr8	11664844	rs13280055	Enterocyte	Early_Enterocyte&TI_Goblet		No
Enterocyte	chr19_21607438_21607938	chr19:21607539:G:A	chr19	21607539	rs2139530			SPDEF&NFIB&HLTF&GATA1	Yes
Enterocyte	chr17_81487742_81488242	chr17:81483468:G:A	chr17	81483468	rs4969280	Tuft		FOXN1&MAFF	No
Enterocyte	chr17_17280521_17281021	chr17:17281431:C:G	chr17	17281431	rs1029832			ZEP1&HIVEP1	No
Enterocyte	chr5_32474448_32474948	chr5:32476109:G:A	chr5	32476109	rs630392	TI_Stem		ZNF410&FOXO6&FOXO1&ZN410&FOXO3&HXA13&FOXO4	No
Enterocyte	chr9_69128355_69128855	chr9:69128684:G:A	chr9	69128684	rs11145382			REST	Yes
Enterocyte	chr15_60398501_60399001	chr15:60401617:C:T	chr15	60401617	rs2414674			CEBPB&CEBPA&GFI1B&GFI1&DDIT3&ZNF85&CEBPG&CEBPD&SREBF2	No
Enterocyte	chr4_9691092_9691592	chr4:9692830:C:T	chr4	9692830	rs13120116			RFX2&RFX4&ZNF143	No
Enterocyte	chr1_26317094_26317594	chr1:26320235:A:G	chr1	26320235	rs1071849	GC_B&NaiveB&MemoryB&Macrophage			No
Enterocyte	chr9_107691608_107692108	chr9:107691864:A:G	chr9	107691864	rs2049366			KLF9&ZSCAN4&KLF4&ETV7&KLF8&TBX21	Yes
Enterocyte	chr14_95452373_95452873	chr14:95445948:C:T	chr14	95445948	rs28526182			SCRT2	No
Enterocyte	chr1_241221280_241221780	chr1:241221572:C:T	chr1	241221572	rs6429254	Enterocyte			Yes
Enterocyte	chr1_24151091_24151591	chr1:24155984:G:A	chr1	24155984	rs11249006	TI_Stem&Early_Enterocyte&Tuft	CD4T	RARA&ESRRG&ESRRA&BPTF&BOLL	No
Enterocyte	chr17_1742585_1743085	chr17:1743023:T:C	chr17	1743023	rs12937244	TI_Stem&EEC		EBF1&COE1&REST&GTF2F1&TAF1	Yes
Enterocyte	chr6_64702439_64702939	chr6:64702555:A:G	chr6	64702555	rs9351383	Enterocyte		TBX1&Trp53&TBX3&FOXP1&ZN382	Yes
Enterocyte	chr10_122347107_122347607	chr10:122346943:C:T	chr10	122346943	rs4752687	Enterocyte&TI_Goblet		SOX10&RUNX1&RUNX3	No
Enterocyte	chr2_20141352_20141852	chr2:20137584:A:T	chr2	20137584	rs4666362		TI_Goblet	NR6A1&ESRRB&CEBPA&ERR3&DBP&NR5A2&NR4A2	No
Enterocyte	chr13_42930034_42930534	chr13:42930324:C:T	chr13	42930324	rs61283976			CDX2&HOXA13&CDX1&ZN490&EVX2&HOXC11&HOXA10&HXC9&HOXC10&HOXA11&HOXC12&HOXD12&FOXB1&FOXD2&PO3F2&HOXD11&FOXC1	Yes
Enterocyte	chr8_97387900_97388400	chr8:97388155:A:G	chr8	97388155	rs2877386	TI_Stem		FOXB1	Yes
Enterocyte	chr6_168871669_168872169	chr6:168863407:C:T	chr6	168863407	rs9355098	TI_Stem&EEC	Early_Enterocyte	ZN121	No
Enterocyte	chr15_89791777_89792277	chr15:89787299:C:A	chr15	89787299	rs8030846			ZFX&ZN770&GLI2&ZN467&GLI1&Z324A	No
Enterocyte	chr11_34916242_34916742	chr11:34920366:A:G	chr11	34920366	rs78982697		Mast	ALX3&ZN136&RAX2	No
Enterocyte	chr5_168312799_168313299	chr5:168314772:T:G	chr5	168314772	rs12522956	Enterocyte		SMAD2&EIF5A2&SMAD3&HES1	No
Enterocyte	chr12_3241574_3242074	chr12:3241513:A:G	chr12	3241513	rs7296615			BHE22&OLIG1&BHA15&BHLHA15&BHLHE22&BHLHE23&NEUROG2&NEUROD2&OLIG2&OLIG3&ATOH1&NGN2	No
Enterocyte	chr7_129370658_129371158	chr7:129371022:C:T	chr7	129371022	rs11772187	AC_Stem		RXRG&RXRA&NR2F1&NR2C2&NR2F6&PPARG	Yes
Enterocyte	chr2_42778351_42778851	chr2:42779049:A:G	chr2	42779049	rs11124889			LHX6&ZSC22&CHD1&TAF1&DDIT3&SIN3A&PATZ1&PML&WT1&WRNIP1	No
Enterocyte	chr2_10328098_10328598	chr2:10320213:A:T	chr2	10320213	rs6740419	TI_Goblet		GATA3&GATA2&GATA1&GATA6&ZN350&GATA4&EVI1&PRDM6	No
Enterocyte	chr8_81162960_81163460	chr8:81158650:A:T	chr8	81158650	rs10108516			PBX2&TGIF2&MEIS2&PBX1	No
Enterocyte	chr3_42829153_42829653	chr3:42836230:G:A	chr3	42836230	rs7619740	Enterocyte&Colonocyte		OZF&OSR2&OSR1&HXD10&HOXD10	No
Enterocyte	chr1_167086978_167087478	chr1:167090338:G:T	chr1	167090338	rs28384507	Enterocyte		SMAD4&SMAD3&ZN331&SMAD1&P63	No
Enterocyte	chr11_78028440_78028940	chr11:78034326:T:C	chr11	78034326	rs12802974	TI_Stem		NR3C2&NR3C1&RFX2&AR&SPI1&RFX1&ZBT7B&MAFA&SPIB&GCR&HIRIP3&ANDR&ZN563&ZN121&PRGR&SPIC	No
Enterocyte	chr10_52811746_52812246	chr10:52806404:G:A	chr10	52806404	rs7095611	Enterocyte		FOXD1&FOXA1&FOXB1&ZBTB16&FOXF2&FOXA3&FOXC1&FOXD2&IRF7&ZNF41	No
Enterocyte	chr19_49363438_49363938	chr19:49367386:T:C	chr19	49367386	rs8107548	AC_Stem&Early_Colonocyte&AC_Goblet&BEST4&Paneth&Fibroblast&Pericyte&Endothelium		FOXH1&ZFP28&FOXQ1	No
Enterocyte	chr22_22201101_22201601	chr22:22201876:C:T	chr22	22201876	rs5995639	GC_B&NaiveB&MemoryB&Plasma		VEZF1&SALL4&ZNF219&ZN547&MAZ&TAF1	No
Enterocyte	chr6_32459722_32460222	chr6:32464300:G:C	chr6	32464300	rs9268905	Fibroblast		HNF4A&PIT1&POU5F1P1	No
Enterocyte	chr19_45677881_45678381	chr19:45675785:G:A	chr19	45675785	rs2238691	TI_Stem&Macrophage		ZN770&KLF15&LARP4&PML	No
Enterocyte	chr5_74543448_74543948	chr5:74550417:A:G	chr5	74550417	rs442283	Endothelium		ZN680	No
Enterocyte	chr12_124581972_124582472	chr12:124582157:G:A	chr12	124582157	rs837472	Macrophage		TBX1&HNF4A&ZBT14&ZN586&TBX15&TBX20&ZN341	Yes
Enterocyte	chr12_69359911_69360411	chr12:69352891:T:C	chr12	69352891	rs12812860	AC_Stem&TI_Goblet		FOXJ3&ONECUT2&FOXD3&FOXJ2&MYBB&SMUG1&FOXC2&PURG	No
Enterocyte	chr9_130381570_130382070	chr9:130385930:A:G	chr9	130385930	rs2210623	Enterocyte		SP1&KLF3&NR2C2&SP4&KLF12&RXRA&ZN320&MAZ&NR2F1&SP3&PPARA&KLF6&ZNF350&ZN350&COT1&ZNF263&COT2&HNF4G	No
Enterocyte	chr3_4905192_4905692	chr3:4905851:G:C	chr3	4905851	rs9881817	TI_Stem&TI_Goblet		PBX3&NFE2&ZN121&PKNX1&ZN136&BACH2&PBX1&PAX5&RARA::RXRA&RXR::RAR_DR5&PBX2&RARA	No
Enterocyte	chr9_136788426_136788926	chr9:136786140:G:A	chr9	136786140	rs2811782	AC_Stem		TCF4&TCF3&ITF2&ID4&ZEB1&E2F3&TWIST1&TCF12&BHLHE41&MYOD1&BHE41&TRIM69&TWST1&Trp53&CLOCK	No
Enterocyte	chr6_32775354_32775854	chr6:32775415:C:G	chr6	32775415	rs9276613	TI_Stem	Early_Enterocyte	ZN382	Yes
Enterocyte	chr10_30751821_30752321	chr10:30752205:A:G	chr10	30752205	rs10826862	Fibroblast	Early_Enterocyte&TI_Goblet	SOX13&CREB3&THRB&MLXIPL	Yes
Enterocyte	chr4_183437939_183438439	chr4:183432920:G:A	chr4	183432920	rs3935026	Enterocyte			No
Enterocyte	chr2_119223517_119224017	chr2:119225000:C:T	chr2	119225000	rs838112	Early_Colonocyte		TLX2&ZNF784&ZN784	No
Enterocyte	chr6_29977056_29977556	chr6:29986513:G:C	chr6	29986513	rs115958308	TI_Goblet&Endothelium		THRB&RFX1&ATF6A&ATF6&ZFX	No
Enterocyte	chr10_47988895_47989395	chr10:47993735:A:G	chr10	47993735	rs7893515			RUNX3&RUNX2	No
Enterocyte	chr12_29640739_29641239	chr12:29631392:C:T	chr12	29631392	rs10771555	TI_Stem&Early_Enterocyte&Fibroblast	TI_Goblet	DPRX&PITX3&HNF4A&DMBX1&PITX1&HOXD12	No
Enterocyte	chr11_128448442_128448942	chr11:128448505:A:T	chr11	128448505	rs12282268	TI_Stem&Early_Enterocyte&Colonocyte		MEF2C&CPEB1&HXC10&HOXC13&HOXB13&FOXG1&HOXC10&ZN586&FOXJ3&SPDEF&HOXA10&EVI1&CSTF2&HOXC12&HOXD11&FOXJ2&FOXL1&FOXC2&MECOM&ZN350&FOXC1&FOXI1&PAX4	Yes
Enterocyte	chr2_64449406_64449906	chr2:64447886:A:T	chr2	64447886	rs1017188	Enterocyte		OLIG2&BHE22&BHLHE22&BHLHE23&OLIG1&TCF7L1&OLIG3&NEUROG2&ZN136&NR1H4&ZNF124&EDN1&GLYCTK&NGN2&NDF2	No
Enterocyte	chr7_100949931_100950431	chr7:100960323:T:C	chr7	100960323	rs112050489	Enterocyte		SPI1&SPIB&ETV6&IRF8&IRF4&BC11A&SPIC	No
Enterocyte	chr16_72008400_72008900	chr16:72013387:G:A	chr16	72013387	rs4788456	GC_B		ZNF524&ZN524&ZN423&TFAP2A(var.2)&TFAP2A&TFAP2B&TFAP2C&HEN1&NHLH1	No
Enterocyte	chr13_98650246_98650746	chr13:98650704:G:A	chr13	98650704	rs9300495	Enterocyte&Early_Colonocyte&Colonocyte&TI_Goblet			Yes
Enterocyte	chr1_202292944_202293444	chr1:202293200:C:T	chr1	202293200	rs788820	Enterocyte		INSM1&PLAG1&CTCFL&KLF6	Yes
Enterocyte	chr9_98192546_98193046	chr9:98200572:C:T	chr9	98200572	rs2282433			EGR4&KLF13&EGR1&E2F4&CEBPA&SP1&SP4&EGR3&KLF1&KLF9&TFDP1&KLF12&SP2&EPAS1&GLI1&ZNF148&E2F7&KLF6&GLI2&RREB1&GLIS3&KLF14&NR0B1&PATZ1&SALL4&ZIC2	No
Enterocyte	chr3_50601911_50602411	chr3:50602047:T:C	chr3	50602047	rs77281019	CD8T&Fibroblast&Pericyte&Endothelium	Macrophage	ARNT&NRF1&EGR2&HES1&TRIM69&EPAS1&HEY2	Yes
Enterocyte	chr10_50067628_50068128	chr10:50067852:G:C	chr10	50067852	rs57052909	NaiveB		ZBTB49&ZIC1&ZBTB4&KLF15	Yes
Enterocyte	chr14_92768189_92768689	chr14:92768381:C:T	chr14	92768381	rs74072460	Enterocyte&NaiveB&MemoryB&Plasma&Macrophage		PITX1	Yes
Enterocyte	chr10_46046200_46046700	chr10:46056666:T:C	chr10	46056666	rs11593361	TI_Goblet&BEST4	TI_Stem&Early_Enterocyte	HIC1&TBX4	No
Enterocyte	chr6_31344955_31345455	chr6:31339610:T:G	chr6	31339610	rs34213882			FOXO4&FOXP1&FOXG1&FOXJ2&FOXJ3&FOXJ1&FOXP2&SRY&FOXF2&FOXK2&FOXO6&FOXQ1&BPTF&FOXK1&FOXO1&IRX5&HXC6&FOXC1&FOXL1&ZNF35&ZN136&FOXF1&FOXO3&OLIG1	No
Enterocyte	chr4_1050784_1051284	chr4:1051037:C:G	chr4	1051037	rs2242083	TI_Goblet		CTCF&ZIC1&ZIC3&ZBTB3&ZSC31&ZIC2	Yes
Enterocyte	chr16_398898_399398	chr16:400309:C:T	chr16	400309	rs5841			NDF1&NGN2&NEUROD1&NHLH1&ATOH1&MYOD1&ITF2&NDF2&PTF1A&OLIG2	No
Enterocyte	chr6_29720829_29721329	chr6:29731278:T:G	chr6	29731278	rs2523403			CUX2&HXB1&HOXB1&CUX1	No
Enterocyte	chr13_24941108_24941608	chr13:24931215:C:G	chr13	24931215	rs12583625	Enterocyte		HXD13&MSX1&MSX2&FOXI1&FOXJ2	No
Enterocyte	chr6_158574576_158575076	chr6:158574835:C:G	chr6	158574835	rs4709219			HNF4A&TCF7L1&NR1H2&NR2F6&RXRB&HNF4G&RXRA&RXRG&NR1H2::RXRA&COT2&PPARG::RXRA&NR2F1&NR2C2&TCF7&NR4A3&ETV3	Yes
Enterocyte	chr12_118685905_118686405	chr12:118686298:A:G	chr12	118686298	rs2730745	TI_Stem&AC_Stem&Early_Colonocyte&Colonocyte&BEST4		E2F3&PRDM4&E2F2&E2F1&ESR1&ZN264	Yes
Enterocyte	chr6_150068195_150068695	chr6:150069527:C:G	chr6	150069527	rs932744			MTF1&HEN1&ZN335&NHLH1	No
Enterocyte	chr1_26359618_26360118	chr1:26359845:T:A	chr1	26359845	rs202026982			TBX20	Yes
Enterocyte	chr18_3114014_3114514	chr18:3113053:G:A	chr18	3113053	rs12956485			NKX22&NKX2-4&NKX2-2&POU4F2	No
Enterocyte	chr16_84544328_84544828	chr16:84550219:C:G	chr16	84550219	rs8051563	TI_Stem&Early_Colonocyte		CDX1&SP1&ZN467&HOXB9&CDX2	No
Enterocyte	chr11_5684871_5685371	chr11:5693134:G:A	chr11	5693134	rs55645518			TFDP1&SP2&TFAP2D&AP2D	No
Enterocyte	chr4_17478006_17478506	chr4:17485116:G:C	chr4	17485116	rs2597764	EEC		TEAD2&ZN250&ZBTB3&ZNF8&Z354A&ANDR&ZBTB12&TEAD1	No
Enterocyte	chr16_78734366_78734866	chr16:78734637:A:G	chr16	78734637	rs62036142	Enterocyte		MLX&MAX&ARNT&ARNTL&MXI1&MGA&Trp53&MYC&MAX::MYC&MYC::MAX&MYCN&USF1&CLOCK&THRB&BMAL1	Yes
Enterocyte	chr17_81361986_81362486	chr17:81362313:T:C	chr17	81362313	rs6420482	Enterocyte		CR3L1&CREB3L1&CREB3L2&HEY2&HEY1&BHLHE40&ARNT&MAX&USF2&USF1&MXI1&MYCN&MYC&MAX::MYC&MYC::MAX&RFX5&P53&ATF3&SMUG1&TFE3&BMAL1&BHLHE41&HES1&BCL3&BHE41	Yes
Enterocyte	chr8_141234791_141235291	chr8:141233643:C:T	chr8	141233643	rs2010596	Neutrophil		ZSCA4&ZN423	No
Enterocyte	chr4_183438666_183439166	chr4:183448811:A:G	chr4	183448811	rs66526131	Enterocyte&Early_Colonocyte&Colonocyte	Endothelium	BHE22&OLIG1&TAL1&ZBTB18&ZNF238&ID4&ZBT18&TWIST1&MESP1&TCF3&FIGLA&TWST1&TFE3&MYOD1&TAL1::TCF3&TFE2	No
Enterocyte	chr1_34688204_34688704	chr1:34681379:A:G	chr1	34681379	rs491257	TI_Stem	Early_Colonocyte&TI_Goblet	MAFK&MAFF&MAFB&NRL&MAF&BACH1&TBX20&PBX2&OVOL1&NFE2	No
Enterocyte	chr15_57201502_57202002	chr15:57202862:A:G	chr15	57202862	rs12050751	TI_Stem&AC_Stem&Early_Enterocyte		OZF&ZN260	No
Enterocyte	chr22_25877673_25878173	chr22:25879803:T:C	chr22	25879803	rs695631	AC_Stem		FLI1&AP2C&ELF3&HNRNPA1&AP2A	No
Enterocyte	chr6_167793438_167793938	chr6:167793716:C:T	chr6	167793716	rs559097	TI_Stem&AC_Stem&AC_Goblet		SCRT2&MAFF&SCRT1&MYF6&Myf&TCF21&MSC&PKNX2&TAL1&TAL1::TCF3&ZBTB6	Yes
Enterocyte	chr1_165597988_165598488	chr1:165598383:C:A	chr1	165598383	rs72696027	Endothelium		ELF1&EHF&FLI1&ETV6&SPIB&ELF5&ELF3&ETV1&ERG&ETV5&ELF2&ETV2&ETV7&ZN680&IRF3&ETV4&ETS1&ETS2&SPIC	Yes
Enterocyte	chr8_124941667_124942167	chr8:124941882:T:G	chr8	124941882	rs10956225			CDX2&HOXC13&EVX2&HOXC10&HOXA13&HOXB9&HOXB13&HXC9&HOXC11&E2F2&HOXD13&HXA10&CDX1&HOXC12&HXB13&HOXA10&HXA13&HOXD11&HXC10&HOXA11	Yes
Enterocyte	chr1_156291331_156291831	chr1:156291700:G:C	chr1	156291700	rs3795728	Enterocyte		ZNF524	Yes
Enterocyte	chr11_268121_268621	chr11:268219:C:T	chr11	268219	rs10902117	Early_Enterocyte&CD8T&gdT&GC_B&NaiveB&MemoryB&Plasma&Neutrophil		PO3F4&NRF1&MLXIPL&HOXC10&POU3F4&HOXB9&CPEB1&MLXPL&PO5F1&POU3F1&POU3F2&HXC13&PAX6&PO3F1	Yes
Enterocyte	chr12_12838383_12838883	chr12:12838592:C:A	chr12	12838592	rs16916599			GATA3&GATA1&GATA2&MECOM&GATA4&TAL1&EVI1&GATA6&NR1H3	Yes
Enterocyte	chr1_24860690_24861190	chr1:24861304:A:T	chr1	24861304	rs11249185			FOXO6&ZBTB3&FOXO1&GATA1::TAL1&TAL1::GATA1&FOXO4&FOXO3&RREB1&KLF12&RFX5	No
Enterocyte	chr14_67541752_67542252	chr14:67548976:C:T	chr14	67548976	rs17782224	Enterocyte		SRF&TBX4&SIN3A	No
Enterocyte	chr18_11947134_11947634	chr18:11939838:A:C	chr18	11939838	rs9960951	Enterocyte&Macrophage&Endothelium	Mast	ZBTB4&ZNF385A	No
Enterocyte	chr15_65300379_65300879	chr15:65303184:G:A	chr15	65303184	rs12898603	CD4T&CD8T&GC_B&MemoryB&Plasma		SOX8&SOX10&NKX21&ZN274&ETV3&NKX2-8	No
Enterocyte	chr6_29967393_29967893	chr6:29967595:C:T	chr6	29967595	rs9260759	TI_Goblet		KLF5&SP1&TBX1&KLF4&PATZ1&KLF3&KLF1&SP2&MAZ&SP4&ZNF148&RUNX3&SP3&SALL4&KLF6&PGAM2&PAX6&ZN148	Yes
Enterocyte	chr16_85050419_85050919	chr16:85046207:A:G	chr16	85046207	rs11647764	Macrophage			No
Enterocyte	chr10_26722169_26722669	chr10:26722394:G:A	chr10	26722394	rs2477301			JDP2&FOSL1&FOS::JUND&HOXD12&JUN&FOSL1::JUN&FOS&ALX3&BATF&POU4F2&JUN::JUNB&HMBX1&HOXA10&FOSL1::JUNB&HOXC10&PO4F3&HOXC11&POU1F1&ZN382&FOSL1::JUND&LBX2&RAX2&LHX3&HOXC9	Yes
Enterocyte	chr18_24538564_24539064	chr18:24538808:G:T	chr18	24538808	rs61101941	TI_Stem&Early_Enterocyte&Enterocyte&BEST4&EEC		EGR2&EPAS1&EGR1&SND1&KLF9	Yes
Enterocyte	chr4_139628076_139628576	chr4:139628325:A:G	chr4	139628325	rs706344	TI_Stem&Tuft		ZSCA4&ZIC2&TFDP1&SP2&RUNX2&SALL4&RUNX3	Yes
Enterocyte	chr6_79868102_79868602	chr6:79858208:A:G	chr6	79858208	rs1321841	AC_Stem		FOXC2&FOXC1&MBTPS2&ETV3&FOXI1	No
Enterocyte	chr5_75901834_75902334	chr5:75901568:C:G	chr5	75901568	rs4704264			PLAG1&SPIC&PPARG	No
Enterocyte	chr7_23957149_23957649	chr7:23966177:C:T	chr7	23966177	rs4722307	Early_Enterocyte	Enterocyte	ZN423	No
Enterocyte	chr8_18998550_18999050	chr8:18998415:C:T	chr8	18998415	rs118160463	TI_Stem		REST&MTF1&KLF4&KLF9&KLF12&SP8&TBX5&RUNX2&MGA&SP3&KLF8&TBX2&TBX4	No
Enterocyte	chr10_132448315_132448815	chr10:132448306:A:G	chr10	132448306	rs11146378			E2F3&PSMC2	No
Enterocyte	chr11_17497997_17498497	chr11:17497362:A:G	chr11	17497362	rs2072231	EEC			No
Enterocyte	chr13_75480576_75481076	chr13:75480960:G:C	chr13	75480960	rs9573563	TI_Stem&AC_Stem		ZBT14&ZBTB14&ZBTB7B&ZN263	Yes
Enterocyte	chr1_200669843_200670343	chr1:200676554:A:G	chr1	200676554	rs76114258	Early_Enterocyte&Fibroblast&Endothelium		IRF4&FOXG1&MECOM&ZN713&IRF8&IRF3&IRF1&PRDM6&STAT1::STAT2&STAT2::STAT1&IRF2&STAT2&STAT1	No
Enterocyte	chr5_1873210_1873710	chr5:1872916:G:A	chr5	1872916	rs7728559	TI_Stem&AC_Stem		Trp53&PO5F1&PO3F2&POU5F1P1	No
Enterocyte	chr7_106112970_106113470	chr7:106113383:G:T	chr7	106113383	rs11971389				Yes
Enterocyte	chr5_168342934_168343434	chr5:168343166:A:T	chr5	168343166	rs1030180	Colonocyte		ESRRB&RXRG&HNF4A&NR4A1&NR4A2&PPARG::RXRA&NR2F6&RXRB&RXRA&HOXC10&HOXC13&ESRRA&RORA&ESRRG&HOXA13&ERR2&HOXB13&HOXD13&ERR1&TBP&PRKRIR&HXB13&NR2F1&CPEB1&NR4A3&RARB&RARA&RARG&HXA13&NR1D1&NR2F2&ERR3&HOXB9&NR2C2&HXC10	Yes
Enterocyte	chr3_8647164_8647664	chr3:8648535:G:A	chr3	8648535	rs926147	Enterocyte		RFX2&ZBT7B&RFX5&MXI1	No
Enterocyte	chr2_119085574_119086074	chr2:119075720:T:C	chr2	119075720	rs330770			FOXD2&FOXD3&BARX1	No
Enterocyte	chr19_38262804_38263304	chr19:38265224:C:T	chr19	38265224	rs3786870			STAT1::STAT2&STAT2::STAT1&STAT2&PPARG&STAT1&IRF7&IRF9	No
Enterocyte	chr12_124898395_124898895	chr12:124900354:T:C	chr12	124900354	rs4528431	GC_B&NaiveB		TFAP4&HEN1&NHLH1&TBX21	No
Enterocyte	chr11_86099895_86100395	chr11:86106421:G:T	chr11	86106421	rs521711	Enterocyte		GTF2I&MAZ&ZN281&SREBF1&KLF1&ZNF281&ZNF410&EGR1&WT1&ZNF148&KLF16&EGR2&EGR4&RREB1&ZSC22&SND1&ZN148&SP1&SP4&ZNF263&KLF5&SP2&SIN3A&PML&CHD1&ZNF740&KLF4	No
Enterocyte	chr6_3869388_3869888	chr6:3862791:C:T	chr6	3862791	rs9392531	TI_Stem		ZFX&ZN449	No
Enterocyte	chr3_163929192_163929692	chr3:163929430:C:A	chr3	163929430	rs3849457	AC_Goblet		KLF16&KLF9&TBX20&SP8&SP3&KLF4&SIN3A&KLF3	Yes
Enterocyte	chr1_151501431_151501931	chr1:151500534:C:A	chr1	151500534	rs72710170			ZBTB6	No
Enterocyte	chr2_40168736_40169236	chr2:40164018:G:T	chr2	40164018	rs373606			HMX2&MYBL1&FOXJ3&NKX6-2&FOXJ2&HXC13&ASAP3&MAFK	No
Enterocyte	chr7_151822620_151823120	chr7:151822809:C:T	chr7	151822809	rs75148842	Enterocyte&Endothelium		ZN770&MAZ&GTF2I&NFKB1&BRAC&ZFP82&KLF15&P73&TP73	Yes
Enterocyte	chr9_12818325_12818825	chr9:12825979:G:A	chr9	12825979	rs7026254	Enterocyte		HAND1	No
Enterocyte	chr3_124587009_124587509	chr3:124584407:A:T	chr3	124584407	rs1875363	Early_Colonocyte	Early_Enterocyte&Enterocyte	FOXD3&FOXO1&FOXO4&FOXQ1&FOXC1&FOXC2&FOXF1&FOXJ2&FOXI1&BPTF&ZNF35&HOXD10&CDC5L&HXD10&TEAD4	No
Enterocyte	chr11_12125710_12126210	chr11:12125848:G:A	chr11	12125848	rs10765924	Enterocyte&EEC		ZBTB3&PAX4&ZFP82	Yes
Enterocyte	chr17_18920039_18920539	chr17:18920294:G:A	chr17	18920294	rs17718196			KLF9&HNF4A&PITX1&KLF12&ZNF148&HNF4G&KLF5&SP3&SP8&SP1	Yes
Enterocyte	chr6_159777143_159777643	chr6:159776770:C:T	chr6	159776770	rs11758384	Early_Colonocyte&Colonocyte&AC_Goblet		ZN263&ZNF263&PATZ1&MZF1&ZN281&KLF4&KLF5&KLF12&GPD1&SP1&MAZ&TBX1&SP2&ZN148&KLF3&ZBT17&SP3	No
Enterocyte	chr6_29892080_29892580	chr6:29885880:G:A	chr6	29885880	rs28397212			GCR&AR&ANDR	No
Enterocyte	chr1_89762349_89762849	chr1:89766621:C:T	chr1	89766621	rs4658318	EEC&Endothelium		RORA&FOXO3&FOXO6&ZNF75A&FOXO1&VSX1&FOXO4&THAP1	No
Enterocyte	chr12_89350771_89351271	chr12:89350044:T:C	chr12	89350044	rs78601602	CD8T&NaiveB&MemoryB&Plasma		PAX3&SPIB&FEV&SPI1&RBM22&PO5F1&GLYCTK&OLIG3&NANOG&ELF3&EHF	No
Enterocyte	chr16_79721300_79721800	chr16:79721549:G:A	chr16	79721549	rs4575545	Enterocyte&Early_Colonocyte		PPARA&PPARG&RXRA&PPARA::RXRA&COT2	Yes
Enterocyte	chr4_87147164_87147664	chr4:87150076:C:T	chr4	87150076	rs342442	Enterocyte		HXB13&TBP&FOSL1&MRPL1&HOXA13&HOXB9&VAX2&HXA13&IRX6&HDX	No
Enterocyte	chr19_11272650_11273150	chr19:11271481:G:C	chr19	11271481	rs8103542			ZNF143&ZN143&NKX21&ZBTB3&ZN140&ZSC31&NKX2-5	No
Enterocyte	chr2_229154422_229154922	chr2:229154610:A:G	chr2	229154610	rs17614173	Early_Colonocyte		ZN423	Yes
Enterocyte	chr20_25508080_25508580	chr20:25508248:C:T	chr20	25508248	rs7272126	Enterocyte		FOXC1&FOXO3&FOXA1&FOXB1&FOXJ3&FOXC2&FOXD3&FOXL1&FOXP1&FOXO1&FOXA2&FOXI1&FOXQ1&FOXO6&CSTF2&FOXA3&FOXD1&FOXK1&FOXP2&FOXF1&FOXJ2&E2F7&FOXG1&FOXO4&FOXF2&FOXM1	Yes
Enterocyte	chr12_51901341_51901841	chr12:51900702:C:G	chr12	51900702	rs10876216	Enterocyte&Colonocyte		E2F1&TFAP2D&C9orf156&AP2D	No
Enterocyte	chr16_3163305_3163805	chr16:3158838:T:A	chr16	3158838	rs2205555	gdT&Macrophage		HINFP1&ZN816&ZBT7A&E2F4	No
Enterocyte	chr21_42802299_42802799	chr21:42805124:A:G	chr21	42805124	rs66503458	BEST4		KLF13&ZN263&ZNF263&PATZ1&KLF14&SP4&KLF9&INSM1&EGR2&KLF5&SMARCC2&EGR4&KLF16&EGR1&PAX6&KLF1&KLF4&WT1&SP8&ZN281&CTCFL&ZN274&GPD1&SP1&MAZ&SP2&SP3&ZBTB7B&NR2E1&ZN148&KLF3	No
Enterocyte	chr1_1074001_1074501	chr1:1075337:C:T	chr1	1075337	rs9442368	AC_Stem&Colonocyte&TI_Goblet&AC_Goblet		NFIX&SIX4&GLIS3&HIC1&NFIC&NFIC::TLX1&TLX1::NFIC&NFIA&SPZ1	No
Enterocyte	chr12_132259483_132259983	chr12:132259398:G:A	chr12	132259398	rs4077901			GLIS1&CTCFL&INSM1&GLIS3&ZNF740&GLIS2&MLXIPL&ZN219&ZNF219&MLXPL&EGR2	No
Enterocyte	chr2_137952473_137952973	chr2:137962853:C:T	chr2	137962853	rs6430764	Macrophage&Fibroblast	Early_Enterocyte&Enterocyte	E2F2&FUBP1&FOXJ3&FOXJ2&MAFK&FOXM1	No
Enterocyte	chr6_149985528_149986028	chr6:149977407:G:C	chr6	149977407	rs74542131			ZNF263&CTCFL&SMC3&RAD21&CTCF&ZN263&GTF2I&ZN281&ZNF281&ZN320&WT1&EGR1&ZSC22&EGR4&KLF12&ZN148&ZN467&KLF15&ZBT17&TAF1&MAZ&SP4&SP3&PATZ1&SP2&RCOR1&SP1&MTA3	No
Enterocyte	chr4_48779460_48779960	chr4:48773623:T:C	chr4	48773623	rs16861510	GC_B&NaiveB		NANOG&HXA9&HXB4	No
Enterocyte	chr6_125749286_125749786	chr6:125740356:G:A	chr6	125740356	rs7758115			TCF3&HNF4A&HNF4G	No
Enterocyte	chr14_99609402_99609902	chr14:99608052:C:T	chr14	99608052	rs2022745	Enterocyte		RAD21&MUSC&RREB1&IRX2	No
Enterocyte	chr6_29945699_29946199	chr6:29949185:C:T	chr6	29949185	rs28749162	CD8T		SRY&SOX2&SOX7&SOX18&SOX15&SOX11&SOX14&SOX21&ZBTB4&ZN136&SOX9&ARID5B	No
Enterocyte	chr18_22056913_22057413	chr18:22055484:G:A	chr18	22055484	rs9957128	AC_Stem&Early_Colonocyte		GTF2I&SMCA1&NFAT5&MRPL2&TFAP2D&AP2D&ZN770	No
Enterocyte	chr4_81153661_81154161	chr4:81144011:C:T	chr4	81144011	rs79142617			EWSR1-FLI1&BCL3&ZNF263	No
Enterocyte	chr22_44676493_44676993	chr22:44676775:T:C	chr22	44676775	rs916401	Enterocyte		ZNF143&ZN708&PATZ1&ZBTB4&REST	Yes
Enterocyte	chr16_31486477_31486977	chr16:31484350:G:C	chr16	31484350	rs11646054			XBP1&MAZ&ZN770&KLF15&ZSC22&WT1&ZN467&PATZ1&PKNX2&ZIC1&RCOR1&SIN3A	No
Enterocyte	chr3_193859178_193859678	chr3:193859518:T:C	chr3	193859518	rs6763875			FOXK1&SRF&FOXG1&EWSR1-FLI1&ANDR	Yes
Enterocyte	chr5_10770625_10771125	chr5:10762027:A:G	chr5	10762027	rs6878848			RUNX2&SOX10&RUNX3&SOX7&SRY&SOX14&SOX8&SOX2&SOX15&SOX9&SOX18&SOX4&SOX21&ZBTB3&SOX11&NMI&IL24&LUZP2&DGCR8&SRBD1	No
Enterocyte	chr19_23525314_23525814	chr19:23525491:G:C	chr19	23525491	rs8111629	AC_Stem&Early_Colonocyte&Colonocyte		HOXD3&HHEX	Yes
Enterocyte	chr8_126824847_126825347	chr8:126821596:A:G	chr8	126821596	rs7839420			RPP25	No
Enterocyte	chr16_53094791_53095291	chr16:53094985:A:C	chr16	53094985	rs9932318	Colonocyte		ARID5A	Yes
Enterocyte	chr3_194114044_194114544	chr3:194117855:G:A	chr3	194117855	rs13097076	TI_Stem&Enterocyte&BEST4		VENTX	No
Enterocyte	chr4_20430511_20431011	chr4:20428979:C:T	chr4	20428979	rs10026776	Enterocyte		FOXB1&TYY1&POU5F1P1&POU2F3&POU2F1&POU2F2	No
Enterocyte	chr6_36323813_36324313	chr6:36326065:T:A	chr6	36326065	rs763019				No
Enterocyte	chr1_34425767_34426267	chr1:34428910:C:G	chr1	34428910	rs6697481	Enterocyte		MYBL2	No
Enterocyte	chr7_149191041_149191541	chr7:149190850:A:G	chr7	149190850	rs12530946	CD8T	Early_Enterocyte	PAX9&PAX1&CSTF2	No
Enterocyte	chr3_127304217_127304717	chr3:127301675:C:T	chr3	127301675	rs2358566	TI_Stem&AC_Stem&Early_Enterocyte&Early_Colonocyte&AC_Goblet		SUCLG1&MGAP	No
Enterocyte	chr7_3181473_3181973	chr7:3178254:C:A	chr7	3178254	rs10951110	AC_Stem&AC_Goblet		FOXH1&Z354A&MEF2C&MEF2A&MEF2B	No
Enterocyte	chr3_8657652_8658152	chr3:8660003:G:C	chr3	8660003	rs760358	Endothelium		THB&THRA&THA&NR1D1&RARG	No
Enterocyte	chr6_36652403_36652903	chr6:36652663:C:T	chr6	36652663	rs12206430	Enterocyte		NR2F6&NR2F1&PPARG::RXRA&NR2C2&PPARA&RXRA&PPARG&PPARA::RXRA&KLF3&TBX1&COT2	Yes
Enterocyte	chr6_80497893_80498393	chr6:80492853:G:C	chr6	80492853	rs371222659	TI_Stem&Early_Enterocyte		SPI1&KLF9&HMX1&SPIB&NR1D1&IRF4&EP300&BC11A&CEBPA	No
Enterocyte	chr3_101077600_101078100	chr3:101083376:G:A	chr3	101083376	rs16843229	Enterocyte			No
Enterocyte	chr19_3554180_3554680	chr19:3554583:T:G	chr19	3554583	rs8101162	CD4T&CD8T		GCR&ZN708&ZN341&ZNF784	Yes
Enterocyte	chr6_31182793_31183293	chr6:31193223:G:A	chr6	31193223	rs4713445			CTCFL&CTCF&ZN436&ZN143&ZF64A&IKZF1&SIX5&HCFC1&THA11&ZNF76	No
Enterocyte	chr2_88170603_88171103	chr2:88161993:A:T	chr2	88161993	rs6727043			STAT3&ZN329&ZN528&BCL6	No
Enterocyte	chr6_157021250_157021750	chr6:157011850:C:T	chr6	157011850	rs147935050	CD4T&gdT	Mast	TGIF2&PKNOX1&TGIF1&MEIS1&PKNOX2&MEIS3&SPIB&HXA9&SPI1&PKNX1&IRF8&IRF4&ELF3	No
Enterocyte	chr11_86103764_86104264	chr11:86100322:T:C	chr11	86100322	rs526904			ZNF282&BPTF&LARP4	No
Enterocyte	chr20_653245_653745	chr20:644623:A:G	chr20	644623	rs6053635		Mast	MUSC&COE1&EBF3&SRF&TCF7L1	No
Enterocyte	chr6_44173737_44174237	chr6:44173869:C:T	chr6	44173869	rs9369462	Enterocyte		JUND&FOS&JUNB&BATF::JUN&FOSL1&FOS::JUND&NFE2&JDP2&FOSB&BACH2&FOSL2&FOSL2::JUNB&JUN (var.2)&JUN(var.2)&FOSB::JUNB&FOSL1::JUN&FOS::JUNB&BACH1&ATF3&JUN&FOSL2::JUND&BATF&FOSL2::JUN&ESR1&FOS::JUN&AP1&FOSL1::JUNB&JUN::JUNB&SMRC1&SMARCC1&ESR2&PAX8&FOSL1::JUND	Yes
Enterocyte	chr1_236204656_236205156	chr1:236204927:C:T	chr1	236204927	rs1254207			HNF4A	Yes
Enterocyte	chr12_95617070_95617570	chr12:95611923:C:G	chr12	95611923	rs7971811	Enterocyte		HNF4A&NR1A4::RXRA&NR4A2::RXRA&HNF4G&NR1H4&GTF2F1	No
Enterocyte	chr4_88933711_88934211	chr4:88923879:G:A	chr4	88923879	rs1246635	Enterocyte	Early_Enterocyte	SOX9&HNF4A&ONEC3	No
Enterocyte	chr10_69459312_69459812	chr10:69455540:T:C	chr10	69455540	rs1377437526	Enterocyte&TI_Goblet&BEST4		FOXL1&PRDM1&FOXC1&EWSR1-FLI1&Z354A&EVI1&ZFP28	No
Enterocyte	chr16_56638965_56639465	chr16:56639236:A:G	chr16	56639236	rs11076161	AC_Stem		SOX2&HNF4A&SOX15&SOX21&SRY&SOX14&COT1&NR1I3&OZF&NR2F1&NR4A2&STAU2	Yes
Enterocyte	chr6_3852280_3852780	chr6:3852560:C:T	chr6	3852560	rs2490036			HNF4A&RARA&RARB&NR4A1&RXRA&RXRB&RARG&NR2F6&RXRG&ZNF524&HNF4G&NR2F1&PPARA&COT1	Yes
Enterocyte	chr9_826426_826926	chr9:826584:G:C	chr9	826584	rs4740925			GLIS2&ZN281&ZNF281&ZN467&EGR1&ZSC22&GLIS1&EGR4&WT1&EGR2&CHD1&KLF12&ZN219&ZNF219&GLIS3&KLF16&PLAG1&TF7L1&KLF9&ZN148&SIN3A&MAZ&PML&SP8&ZN740&RCOR1&PATZ1&SP2&SP1&TBX1&ZNF740&ZBTB7B&SP3&SP4	Yes
Enterocyte	chr16_31093287_31093787	chr16:31093557:G:A	chr16	31093557	rs9934438	Enterocyte		HNF4A&NR4A2::RXRA&NR1A4::RXRA&NR1H4&COT2	Yes
Enterocyte	chr21_38794906_38795406	chr21:38798141:G:A	chr21	38798141	rs1209947	TI_Stem			No
Enterocyte	chr6_76702193_76702693	chr6:76702561:C:A	chr6	76702561	rs2219409	Enterocyte		ZBTB4	Yes
Enterocyte	chr8_8227746_8228246	chr8:8237607:G:C	chr8	8237607	rs2980441	Neutrophil		TCF3&MYOG&TFAP4&NHLH1&TCF21&MYOD1&ASCL2&HTF4&MSC&PTF1A&HEN1&TAL1&LYL1	No
Enterocyte	chr9_111900078_111900578	chr9:111891789:C:T	chr9	111891789	rs56000879			ZN121	No
Enterocyte	chr4_6695566_6696066	chr4:6695449:A:G	chr4	6695449	rs4689521	TI_Goblet		PHX2B&ARX&ZBTB3&SOX3&HOXB13&ZNF8&PO2F1&ZFP82	No
Enterocyte	chr13_45322033_45322533	chr13:45321950:G:T	chr13	45321950	rs7320395		TI_Goblet	HOXD13&HXB13&HOXC13&LHX6&HOXB13&HOXD12&HOXB9&HOXC12&CPEB1&CDX2&ONEC3&LHX8&HOXC11&HOXA13&HOXA10&HXA13&HOXD10&HXD10&CDX1&HXC8&HOXC10&HOXD11&HOXA11	No
Enterocyte	chr17_8810256_8810756	chr17:8810100:G:T	chr17	8810100	rs35824504			FOXO3&FOXO1&FOXO4&FOXO6	No
Enterocyte	chr11_68798179_68798679	chr11:68789363:C:T	chr11	68789363	rs12364396	GC_B&NaiveB		SOX15&SOX8&SOX2&SRY&SOX18&SOX14&PBX3&SOX21&SOX1	No
Enterocyte	chr4_5385839_5386339	chr4:5386237:T:C	chr4	5386237	rs77471031	AC_Stem&Enterocyte&BEST4		GATA3&SOX10&SOX9&SOX8&GATA6&ARI3A&ARID3A&CPEB1&RXRG&GATA4&HXC10&GATA1&GATA2&TAL1	Yes
Enterocyte	chr8_140796871_140797371	chr8:140802275:C:T	chr8	140802275	rs4961293		Early_Enterocyte	FOXJ3&FOXG1&AHR&FOXJ2&BCL3	No
Enterocyte	chr7_155962276_155962776	chr7:155953448:C:T	chr7	155953448	rs55757328	TI_Goblet	Early_Enterocyte	ZN502&SREBF1&SRBP1&SREBF2	No
Enterocyte	chr19_13234477_13234977	chr19:13244819:T:C	chr19	13244819	rs12611029			ZNF41&TEAD1&ZN680	No
Enterocyte	chr2_152172277_152172777	chr2:152165557:C:T	chr2	152165557	rs4664084			ZSCA4&ZSCAN4&MTF1&PRGR&ANDR&GCR	No
Enterocyte	chr16_88747823_88748323	chr16:88748096:G:A	chr16	88748096	rs11645303			NR2F1&ZN770&RARA&RARG&RARB&NR2C1&NR1D1&ESR1&RXRB&ESR2&ZN586&THB&ZFX&RXRA&COT2&PPARG&COT1	Yes
Enterocyte	chr17_8173283_8173783	chr17:8179722:A:T	chr17	8179722	rs60166180	CD4T&CD8T&gdT&MemoryB		MEF2D&FOXJ2&FOXJ3&HOXC13&FOXC1&CPEB1&HOXB9&HOXB13&FOXG1&MEOX2&HOXC10&HOXC12&FOXC2&CSTF2&MEF2A&HOXD11&Z354A&HOXA10&HXC10&MEF2C&ARI3A&ARID3A&FOXM1&ZN394&LHX2	No
Enterocyte	chr6_20706549_20707049	chr6:20706749:T:A	chr6	20706749	rs77402376	TI_Stem&TI_Goblet&AC_Goblet&BEST4		JUND&FOS&JUNB&JUN (var.2)&JUN(var.2)&BATF::JUN&FOSL2&FOSL1&FOSL2::JUNB&FOSL2::JUND&SOX10&NFE2&FOSB&FOS::JUND&JDP2&FOSB::JUNB&FOS::JUNB&FOSL2::JUN&FOS::JUN&FOSL1::JUN&BACH2&MAFK&ATF3&BACH1&JUN&BATF&JUN::JUNB&FOSL1::JUND&FOSL1::JUNB&MAF::NFE2&NFE2::MAF&SMARCC1&NF2L2&SMRC1&AP1&MGAP	Yes
Enterocyte	chrX_100904382_100904882	chrX:100908079:C:A	chrX	100908079	rs5921691			XRCC1	No
Enterocyte	chr2_132651046_132651546	chr2:132649493:T:A	chr2	132649493	rs13028563	Fibroblast		OSR2&ZN263&ZNF263&ZN341	No
Enterocyte	chr3_87309548_87310048	chr3:87308390:A:G	chr3	87308390	rs2642331	Enterocyte		NKX2-3&NKX23&NKX2-6&NKX2-8&CTCFL&SMC3&CTCF	No
Enterocyte	chr2_207681326_207681826	chr2:207681310:T:C	chr2	207681310	rs10191721	Early_Enterocyte		BATF&DUX4&EVI1&JUND&MECOM&DUXA&DRGX&BARX1&PRRX1&ALX1&CART1&MNX1&MSX1	No
Enterocyte	chr4_81065407_81065907	chr4:81063042:G:A	chr4	81063042	rs2643925	TI_Stem		SOX9&PBX3&PKNX1	No
Enterocyte	chr9_113377820_113378320	chr9:113376687:C:G	chr9	113376687	rs16933144			CYCS&GZF1	No
Enterocyte	chr6_37163869_37164369	chr6:37165390:C:A	chr6	37165390	rs1680009	Enterocyte		ZFP28&IRF3	No
Enterocyte	chr5_154654303_154654803	chr5:154658171:C:T	chr5	154658171	rs1972616			CTCFL&ZIC3&MAZ&ZN467&PATZ1&CTCF&TAF1&KLF15	No
Enterocyte	chr2_17879047_17879547	chr2:17870214:T:G	chr2	17870214	rs6531061	AC_Stem&Early_Enterocyte&Early_Colonocyte&Colonocyte		SOX9&SOX10&SOX8&IRF8&IRF4	No
Enterocyte	chr4_38855922_38856422	chr4:38846103:A:G	chr4	38846103	rs112900286	CD4T&GC_B&NaiveB&MemoryB&Macrophage		EVI1&MECOM	No
Enterocyte	chr2_11371482_11371982	chr2:11371793:T:C	chr2	11371793	rs13015560			TFAP4&MYOD1&MYOG&MEIS3&JDP2&RFX5&SPZ1	Yes
Enterocyte	chr6_122744174_122744674	chr6:122736656:G:A	chr6	122736656	rs17677960				No
Enterocyte	chr6_167781013_167781513	chr6:167772666:A:G	chr6	167772666	rs62426394	Enterocyte&EEC			No
Enterocyte	chr2_223997805_223998305	chr2:223995499:G:A	chr2	223995499	rs13396978			PO3F2&HES1	No
Enterocyte	chr2_230264827_230265327	chr2:230260112:T:A	chr2	230260112	rs114555932			TCF7L1&ONECUT2&FOXJ3&NR2E1&HXC6&CPEB1&ONECUT3&NR2E3	No
Enterocyte	chr5_65774314_65774814	chr5:65774573:C:G	chr5	65774573	rs252635	Enterocyte		SMAD2	Yes
Enterocyte	chr4_119103249_119103749	chr4:119103847:C:T	chr4	119103847	rs4261975	Early_Colonocyte&Colonocyte&AC_Goblet	Macrophage	RARG&RARA&SOX1&ARID5B&ARI5B	No
Enterocyte	chr5_118647541_118648041	chr5:118647765:A:G	chr5	118647765	rs2914906	Enterocyte		HXC12&CDX2&HOXC11&HOXA10&HOXC10&HOXC12&HOXD12&HOXD11&TBX20	Yes
Enterocyte	chr5_693855_694355	chr5:698318:A:G	chr5	698318	rs56298737			LHX6&SMAD3&ZN121	No
Enterocyte	chr11_27211594_27212094	chr11:27210861:C:A	chr11	27210861	rs10767616				No
Enterocyte	chr2_172305462_172305962	chr2:172304592:A:G	chr2	172304592	rs3935437			CPEB1&ZNF384&EWSR1-FLI1&ZN250&IRF7&PRDM6&ANDR&SPDEF&FOXJ3&MECOM	No
Enterocyte	chrX_119500862_119501362	chrX:119497056:C:T	chrX	119497056	rs401833			ZN449	No
Enterocyte	chr6_29741888_29742388	chr6:29750317:G:A	chr6	29750317	rs733839			ZN586&SPI1&IRF8&EEF1D&IRF4&PRDM1	No
Enterocyte	chr18_36572182_36572682	chr18:36572734:G:T	chr18	36572734	rs112434236			ZNF740&ZNF281&GTF2I&KLF3&ZN219&ZNF219&ZN148&LUZP1&ZN667	No
Enterocyte	chr11_19791101_19791601	chr11:19791203:C:A	chr11	19791203	rs11600637	TI_Stem&AC_Stem&Early_Enterocyte&Early_Colonocyte&AC_Goblet		BHLHE40&ARNTL&ZBTB49&MAX&BMAL1&MXI1&MYCN&MYC&MAX::MYC&MYC::MAX&USF1&HES1&USF2	Yes
Enterocyte	chr10_112335769_112336269	chr10:112337050:A:G	chr10	112337050	rs7907700	Enterocyte&Colonocyte&BEST4		TBX21&ZNF652&TBX2&MGA&TBX4&TBX5&E2F2&SOX3&TBX1&PITX1&GSC&MGAP&NKX6-2&DMBX1&ZNF232&OTX2&ZN652&POU3F2&PITX3&OTX1&ARX&ALX4&DAB2&PITX2&ZN713&CRX&FOXJ3&FOXJ2&PROP1&ARID3A&ARI3A	No
Enterocyte	chr1_230140348_230140848	chr1:230138439:C:T	chr1	230138439	rs6675914	EEC&Macrophage		BCL6B&ZN586&ZNF524&KCNIP1&ZN140&HXA7	No
Enterocyte	chr16_75254410_75254910	chr16:75250706:G:C	chr16	75250706	rs72802394	TI_Goblet		NHLH1&HEN1&CTCFL&ZN563&CTCF&TP53	No
Enterocyte	chr22_22796583_22797083	chr22:22796876:C:G	chr22	22796876	rs17509158	TI_Stem		VSX2&SP1	Yes
Enterocyte	chr7_48035175_48035675	chr7:48035387:C:T	chr7	48035387	rs1915971	GC_B&Endothelium		MEIS2&SNAI2&PKNOX1&PKNOX2&TGIF1&NDF1&TGIF2LX&NEUROD1&FIGLA&MYOD1&MEIS3&TGIF2&MEIS1&EOMES&NDF2&ZNF350&ZEB1&PTF1A&ZBTB7B&SP4&E2F3&PKNX2	Yes
Enterocyte	chr6_76876336_76876836	chr6:76867601:C:G	chr6	76867601	rs9341610			PBX3&SMAD1&ZN768&PBX1&SMAD2	No
Enterocyte	chr16_370385_370885	chr16:370907:T:C	chr16	370907	rs540	Tuft		BHE22&OLIG1&FOXO3&FOXO4&IRX3&SPDEF&FOXO6&IRX5&IRX6&PIT1&FOXO1&IRX4	No
Enterocyte	chr4_10168225_10168725	chr4:10159238:C:A	chr4	10159238	rs4697941	Early_Colonocyte		CEBPG&ATF4&PBX3&HXB7&HOXB7&HOXB8&HXB8&DDIT3&BBX&PBX1&PBX2&HOXC8&HXC8	No
Enterocyte	chr9_111754734_111755234	chr9:111764483:C:A	chr9	111764483	rs10739324	Early_Colonocyte&Colonocyte		SOX7&CPEB1&SOX18&FOXO1&SOX15&SRY&FOXO4&SOX2&SOX21&HOXD11&SOX12&HNF1B&HXC10&SOX13&SOX9	No
Enterocyte	chr7_539666_540166	chr7:546955:G:A	chr7	546955	rs9691419	TI_Stem&AC_Stem&Early_Enterocyte&Early_Colonocyte&Colonocyte&AC_Goblet&BEST4		OZF	No
Enterocyte	chr9_94553084_94553584	chr9:94554823:G:A	chr9	94554823	rs11790263	Early_Colonocyte&AC_Goblet		PRDM1&FOXM1	No
Enterocyte	chr3_15557544_15558044	chr3:15551365:C:T	chr3	15551365	rs6793906	gdT		BACH1	No
Enterocyte	chr9_111658926_111659426	chr9:111661599:G:C	chr9	111661599	rs2273792			SP1&MAZ&CHD1&KLF15&ZN331&SP4&HEN1&NHLH1&PATZ1&TBX1	No
Enterocyte	chr9_104091021_104091521	chr9:104091841:C:T	chr9	104091841	rs3758291	AC_Stem&Early_Colonocyte&Colonocyte&AC_Goblet&EEC		RUNX2&RUNX3&RUNX1&PEBB&CBFB	No
Enterocyte	chr5_1204544_1205044	chr5:1208323:A:G	chr5	1208323	rs6420011	TI_Stem&BEST4&EEC&Fibroblast		PATZ1&ZN281&SP1&TBX1&ZN322&KLF15&ZBTB7B&VEZF1&CLOCK&ZBT17&CHD1&SP4	No
Enterocyte	chr12_6090734_6091234	chr12:6089557:C:T	chr12	6089557	rs2109119	Enterocyte&Endothelium		ZN490&SOX2&PPARG&NR2C2&SOX10&ZFP82&SOX4&ZN350&SOX3&ZNF41&DUSP26&SP1&RAN&SP2	No
Enterocyte	chr2_112794813_112795313	chr2:112795588:T:G	chr2	112795588	rs12711741			ESRRA&NR2F6&NFAT5&Trp53&NKX2-3	No
Enterocyte	chr17_81316605_81317105	chr17:81314171:C:T	chr17	81314171	rs60414480	Enterocyte&Colonocyte		ZN554&ZN770&PML&MAZ	No
Enterocyte	chr14_39076313_39076813	chr14:39071943:T:C	chr14	39071943	rs9743466			ZN680&TEAD3	No
Enterocyte	chr4_39696889_39697389	chr4:39691856:C:T	chr4	39691856	rs55952664	TI_Goblet		NKX6-2	No
Enterocyte	chr19_15714566_15715066	chr19:15713520:A:C	chr19	15713520	rs4808363			SOX9&SOX10&SOX15&SOX8&SOX2&SOX7&SOX18&SOX14&SOX21	No
Enterocyte	chr5_165011619_165012119	chr5:165018310:T:C	chr5	165018310	rs34918496			PAX9&PAX6&RARB&PAX1&PAX2&RARG&P53&PAX5&P63&RARA	No
Enterocyte	chr8_6313618_6314118	chr8:6313854:G:C	chr8	6313854	rs7016596			EBF1&TFAP2C&COE1&RUNX3&ZN341&ZN423&AP2A&RELB&FEZF1&NFKB1	Yes
Enterocyte	chr11_118678826_118679326	chr11:118675087:C:T	chr11	118675087	rs600969	Enterocyte&Tuft		GFI1B	No
Enterocyte	chr10_47001331_47001831	chr10:47000176:G:A	chr10	47000176	rs200216102			NR2F1&NR2F2&RXRG&ZNF423&ZN436&RARA&BATF	No
Enterocyte	chr2_119838055_119838555	chr2:119835004:A:G	chr2	119835004	rs6542550	AC_Stem	TI_Goblet	HOMEZ&TRMT1&ZNF830&ZNF205&IRF4&RFX4&RBM22&MEX3C&LUZP2&IRF8&MRPS25&SSX2&IL24&IRF1	No
Enterocyte	chr4_76596692_76597192	chr4:76593841:A:C	chr4	76593841	rs4859694			RFX3&ZN121&ZNF350&ZN350&MAFF	No
Enterocyte	chr18_57993844_57994344	chr18:57999832:C:T	chr18	57999832	rs1942533	Enterocyte		PO2F2&OZF&POU2F1&POU2F3&POU2F2&ZN260&P5F1B&POU1F1&POU3F3&POU5F1P1&TBPL1&ZN264&HOXC9	No
Enterocyte	chr11_100563901_100564401	chr11:100564220:T:C	chr11	100564220	rs35165060	AC_Goblet		EMX1&EMX2	Yes
Enterocyte	chr6_16636041_16636541	chr6:16633694:A:G	chr6	16633694	rs6930762	Plasma&Macrophage&DC		GSC&PITX1&OTX2&ZNF695&CRX&Z324A	No
Enterocyte	chr19_21587084_21587584	chr19:21594664:A:T	chr19	21594664	rs1533674	TI_Stem&AC_Stem		ATF2&JUN&JUND (var.2)&JUND(var.2)&JUND&FOS::JUN(var.2)	No
Enterocyte	chr17_3773422_3773922	chr17:3783816:G:A	chr17	3783816	rs11650410			EHF&ELF5&ELF3&SPDEF	No
Enterocyte	chr1_230142785_230143285	chr1:230138737:T:C	chr1	230138737	rs4846902	Fibroblast	Early_Enterocyte	ELF1&FLI1&EHF&ETS1&ERG&ETV2&ETV1&ETV7&ETV4&ZBTB7A&ETV5&ELK4&FEV&RARB&SPI1&NR2E1&SPZ1	No
Enterocyte	chr14_96239237_96239737	chr14:96239349:G:A	chr14	96239349	rs75161296	Enterocyte		NR2F1&RARA&COT1&PPARG&RARB&RORB&ZN768&COT2&NR1H3&PPARA&RXRA&RXRB&NR2C1&RARG	Yes
Enterocyte	chr19_15719162_15719662	chr19:15712276:T:C	chr19	15712276	rs2107352			FOXJ3&FOXG1&FOXD3&FOXC1&FOXF1&FOXP3&FOXM1&FOXL1&FOXC2	No
Enterocyte	chr11_23123744_23124244	chr11:23132458:T:C	chr11	23132458	rs1593602	BEST4		ZNF85&ZN680	No
Enterocyte	chr6_32473488_32473988	chr6:32474197:T:C	chr6	32474197	rs1251307522	Early_Enterocyte&GC_B&NaiveB&MemoryB&Macrophage&DC&Endothelium	gdT	TCF3&ID4&TCF4&ITF2&MESP1&SNAI2&MAFF&FIGLA&MAFG&MYOD1&MAFK&ZN134&ZEB1&TAL1&SCRT1&SCRT2	No
Enterocyte	chr7_2844191_2844691	chr7:2844294:T:G	chr7	2844294	rs184273549			ZBTB3	Yes
Enterocyte	chr13_109705321_109705821	chr13:109712235:G:T	chr13	109712235	rs1556224	Early_Colonocyte		BARH1&BARH2&Pax6&PAX6	No
Enterocyte	chr4_77148066_77148566	chr4:77148348:C:T	chr4	77148348	rs4859473	TI_Goblet&AC_Goblet		STAT5A&STA5A&STA5B&STAT5B&VAX2&MRPL1&STAT4	Yes
Enterocyte	chr7_64950570_64951070	chr7:64954874:G:A	chr7	64954874	rs58562345			SNAI2&ASCL2&TCF3&ASCL1&ZEB1&PTF1A&MYOD1&TCF12&TWIST1&FIGLA&RORA&PLAG1&SP2&ITF2&GTF2I&NDF1&NEUROD1&ZN219&ZNF219&TBX15&MESP1&TWST1&CLOCK&ZN554	No
Enterocyte	chr22_22703660_22704160	chr22:22695262:C:G	chr22	22695262	rs5751515			NR1H2&ZN382&PAX6&ZN816	No
Enterocyte	chr2_204360527_204361027	chr2:204351256:A:T	chr2	204351256	rs13387591			ZBTB3	No
Enterocyte	chr2_224155314_224155814	chr2:224155534:C:T	chr2	224155534	rs6727070	TI_Stem&Early_Enterocyte		NFIA&NFIB&TLX1&NFIX&NFIC	Yes
Enterocyte	chr1_58899128_58899628	chr1:58894731:G:A	chr1	58894731	rs2011623	Enterocyte		SPIC&GRHL1&ETV5&FOXO1	No
Enterocyte	chr6_32415363_32415863	chr6:32414163:A:T	chr6	32414163	rs28366194	Plasma		TCF7L2&TCF7L1&LEF1&HNF4G&TF7L2&TF7L1&TCF7&ZN214	No
Enterocyte	chr7_29825724_29826224	chr7:29833068:C:T	chr7	29833068	rs6462184	EEC&Plasma	TI_Stem	ZFP82&SMCA5	No
Enterocyte	chr7_157352448_157352948	chr7:157354585:C:G	chr7	157354585	rs62493451	Macrophage		BRAC&IKZF1&GTF2I&EGR3&WT1&GLI1&ZN263&GLI2&SOCS4&ZNF263	No
Enterocyte	chr22_22168451_22168951	chr22:22178263:T:C	chr22	22178263	rs743521	EEC&GC_B&NaiveB&MemoryB&Plasma		IRF9&NR1H4	No
Enterocyte	chr16_88558947_88559447	chr16:88559145:A:G	chr16	88559145	rs4278737			NFIX&TLX1&ZN549&PPARD&ZIC1&PPARA&RXRA&NFIC&ZFX	Yes
Enterocyte	chr3_110547231_110547731	chr3:110547492:G:A	chr3	110547492	rs1398348			HNF4A&BARX1&MSX2&MSX1&HNF4G&ZN136&LHX6	Yes
Enterocyte	chr7_17372136_17372636	chr7:17363478:A:G	chr7	17363478	rs1993247	Enterocyte	Early_Colonocyte	E2F4&E2F7&E2F1	No
Enterocyte	chr18_49886573_49887073	chr18:49876699:A:G	chr18	49876699	rs11873675		Early_Enterocyte&TI_Goblet	EBF1&NR5A2&FOXN3	No
Enterocyte	chr17_62100010_62100510	chr17:62100275:G:A	chr17	62100275	rs4968476	Enterocyte		SOX10&SOX8&SOX9&RXRG&HNF4A&NR1H2::RXRA&RXRB&RXRA&HNF4G&NR2F1&PPARG::RXRA&THAP5&NR2C2&HBP1&ZNF24	Yes
Enterocyte	chr7_79610611_79611111	chr7:79610822:G:C	chr7	79610822	rs12674400			ZF64A&RXRG&PPARG::RXRA&COT1	Yes
Enterocyte	chr2_196394386_196394886	chr2:196396140:C:T	chr2	196396140	rs73047123			NFAT5&TBX21&SUCLG1&FOXH1&HDX	No
Enterocyte	chr11_44347693_44348193	chr11:44346866:G:T	chr11	44346866	rs4755816			SPI1&SPIB&ZN263&TBX19&EWSR1-FLI1&IRF4&BC11A	No
Enterocyte	chr8_141289184_141289684	chr8:141289412:A:T	chr8	141289412	rs4961355	EEC&Neutrophil		JUND&FOS&JUNB&JUN (var.2)&JUN(var.2)&BATF::JUN&FOSL2&FOSL1&FOSL2::JUNB&FOSL2::JUND&NFE2&FOSB&FOS::JUND&JDP2&FOSB::JUNB&FOS::JUNB&FOSL2::JUN&FOS::JUN&FOSL1::JUN&BACH2&ATF3&BACH1&JUN&BATF&JUN::JUNB&FOSL1::JUND&FOSL1::JUNB&SMARCC1&SMRC1&AP1&PAX6	Yes
Enterocyte	chr1_58539493_58539993	chr1:58539879:G:A	chr1	58539879	rs61781822	TI_Goblet&AC_Goblet		ZN423&FOXC2&FOXD3&NR6A1&CSTF2&FOXD1&ARNTL	Yes
Enterocyte	chr6_36699216_36699716	chr6:36698973:T:G	chr6	36698973	rs2395658	Enterocyte		ZSCA4&TBX21&ZSCAN4&BRCA1&KLF9&KLF4&KLF8	No
Enterocyte	chr11_45017272_45017772	chr11:45011549:T:C	chr11	45011549	rs11038267			ZFP28&PO2F2&DGCR8&SRBD1&NMI&HXD8	No
Enterocyte	chr1_148439585_148440085	chr1:148439883:C:G	chr1	148439883	rs28782490			MAFK&MAFF&GBX2&EN1	Yes
Enterocyte	chr19_11155661_11156161	chr19:11164718:C:A	chr19	11164718	rs4423524	GC_B		EWSR1-FLI1&HXB1&HOXB1&CUX2	No
Enterocyte	chr7_65080557_65081057	chr7:65080857:C:T	chr7	65080857	rs4718190	NaiveB			Yes
Enterocyte	chr10_104069510_104070010	chr10:104069734:C:A	chr10	104069734	rs11591291	Enterocyte		SP1&SP2&SP4&TFDP1&KLF15&ZN770	Yes
Enterocyte	chr12_103626417_103626917	chr12:103623836:C:A	chr12	103623836	rs703614	TI_Stem&Enterocyte&EEC		GLI2&NR5A2&ESRRA&GLI3&ERR2&ERR1&STF1&ZIC3&GLI1	No
Enterocyte	chr16_1964705_1965205	chr16:1972410:C:G	chr16	1972410	rs9937671			ZN331&EGR4&ZSC31&HINFP1	No
Enterocyte	chr13_20175871_20176371	chr13:20176880:A:G	chr13	20176880	rs2313476			ZNF124&MUSC&VDR&HOMEZ&HOXC12&HOXD12	No
Enterocyte	chr4_89752944_89753444	chr4:89747463:T:C	chr4	89747463	rs356200			TBX1&RBM22&TBX21	No
Enterocyte	chr11_93498568_93499068	chr11:93498763:T:C	chr11	93498763	rs7124358	Enterocyte		TFDP1&SP1&E2F7&SP4&SP2&RAB14&KLF13	Yes
Enterocyte	chr15_49832531_49833031	chr15:49839240:T:C	chr15	49839240	rs11070727	TI_Stem		TBX1&TBX20&NR2E1	No
Enterocyte	chr12_51009009_51009509	chr12:51016520:T:A	chr12	51016520	rs613977	TI_Stem&Enterocyte&CD4T&Macrophage&DC&Neutrophil		FOXL1&NFIL3&NKX31&TEF&DBP&FOXF2&EVX1&FOXC1&FOXB1&HLF&ARI3A&ARID3A	No
Enterocyte	chr15_92733962_92734462	chr15:92729536:A:T	chr15	92729536	rs71412570	gdT&Macrophage&Fibroblast		OZF&HOXA4&ARID5A&ZN260&TEAD3&PHOX2B&PHOX2A&BRCA1	No
Enterocyte	chr17_18900815_18901315	chr17:18900886:T:A	chr17	18900886	rs4924941	CD4T&CD8T&gdT&NK&GC_B&NaiveB&MemoryB		BACH1&HMX3&HMX2	Yes
Enterocyte	chrX_116407872_116408372	chrX:116406848:C:T	chrX	116406848	rs189219203	Enterocyte		ZNF384&NFAT5&ZN394&EHF&NFAC1&SRF&FOXC2&ETV5&SPIB&RAN&IRF3&ZNF41&ETS2&SOX10&ZFP28&BC11A	No
Enterocyte	chr1_230570936_230571436	chr1:230569607:C:T	chr1	230569607	rs11122540	TI_Stem&Early_Colonocyte		RREB1&PO3F3	No
Enterocyte	chr3_155125198_155125698	chr3:155134038:T:G	chr3	155134038	rs12635515	Enterocyte		LHX8&LHX6&DUX4&FOXI1&DMBX1&DUXA&OTX2&DPRX&MEOX2&IRF7&PITX2&ZNF350&ZN350&LHX2&OTX1	No
Enterocyte	chr3_177488665_177489165	chr3:177479966:C:T	chr3	177479966	rs12696443			TBX21&FOXG1	No
Enterocyte	chr12_124311298_124311798	chr12:124311564:T:G	chr12	124311564	rs7963859			TBX1&ZNF18&TBX2&BRAC	Yes
Enterocyte	chr3_124926381_124926881	chr3:124919840:A:G	chr3	124919840	rs35261167	Enterocyte		BHLHA15&BHA15&TBX1&NEUROG2&SRF&TEAD1&ATOH1&NEUROD2&CEBPA	No
Enterocyte	chr19_39824441_39824941	chr19:39824804:G:C	chr19	39824804	rs3810382	TI_Stem&CD4T		NFAT5&ZNF76&CEBPA	Yes
Enterocyte	chr20_38926036_38926536	chr20:38929627:A:G	chr20	38929627	rs74272986			ZIM3&IRF3&PRDM1&IRF1&STAT2&ARI3A&ARID3A&IRF2&STAT1::STAT2&STAT2::STAT1&IRF8&ZFP28&CPEB1&STAT1&TP53	No
Enterocyte	chr2_38666392_38666892	chr2:38666518:A:G	chr2	38666518	rs3821023	Enterocyte		HOXB1&TAF1A&ETS1	Yes
Enterocyte	chr2_231604503_231605003	chr2:231610625:T:G	chr2	231610625	rs12694896	Endothelium		EP300&ZN281&INSM1&ZNF281&SPIB&ELF3&FEV&SPI1&ELF4&CTCFL&ETV7&ZN148&ETV6&EHF&EGR4&ELF1&ETS1&MAZ&FLI1&ELK3&ELK1&PROX1&ELK4&GABPA&ELF5&NR2C2&SP1&ZBT17	No
Enterocyte	chr13_31434562_31435062	chr13:31435822:C:T	chr13	31435822	rs12866816	Enterocyte		RARA&NR1H2&PLAG1	No
Enterocyte	chr4_25970171_25970671	chr4:25970876:C:T	chr4	25970876	rs7695852	TI_Stem&GC_B&MemoryB&Macrophage&DC			No
Enterocyte	chr9_556621_557121	chr9:554368:C:G	chr9	554368	rs58774558			FLI1&ATF5&ZN708&ERG&MRPL2&ETV2&ZN140&ZN257&PATZ1&ZN816&RXRA&ZN274	No
Enterocyte	chr7_66765295_66765795	chr7:66759519:A:T	chr7	66759519	rs2901267			FOXL1&FOXC1&FOXJ2&FOXC2&BRAC	No
Enterocyte	chr10_122101764_122102264	chr10:122099209:T:C	chr10	122099209	rs884147	AC_Stem&Early_Colonocyte&Colonocyte&AC_Goblet&EEC		NR3C2&NR3C1&AR&ANDR&GCR&OSR2&PRGR	No
Enterocyte	chr8_8649160_8649660	chr8:8641286:C:T	chr8	8641286	rs940028	TI_Stem&AC_Stem&Early_Enterocyte&Early_Colonocyte		HSF2&HSF4&HSF1&ZBTB16	No
Enterocyte	chr12_13222102_13222602	chr12:13216262:C:T	chr12	13216262	rs8885	Early_Enterocyte&Enterocyte		ZN586&ZNF24&TRMT1&ZNF830&RFX4&HXC6&TAF1&THAP5&ZN394&TCF3	No
Enterocyte	chr12_123436462_123436962	chr12:123429150:T:G	chr12	123429150	rs1706477	CD4T&CD8T&gdT&GC_B&NaiveB&MemoryB&Plasma&Macrophage&DC&Neutrophil&Endothelium		FOXG1&BARX1&MSX2&MSX1&IRF5&EHF&ZNF41&ARID5B	No
Enterocyte	chr21_39088671_39089171	chr21:39087606:G:C	chr21	39087606	rs35819975		Endothelium		No
Enterocyte	chr22_24189591_24190091	chr22:24182018:T:C	chr22	24182018	rs3788368			ZN257&ZNF263&ASCL2&ZBTB4&ZN320&MAZ	No
Enterocyte	chr2_139909047_139909547	chr2:139912032:A:G	chr2	139912032	rs2222304	TI_Stem&Early_Colonocyte&BEST4		TBX1	No
Enterocyte	chr7_49530434_49530934	chr7:49530353:C:G	chr7	49530353	rs10255238			SMAD1	No
Enterocyte	chr7_76585545_76586045	chr7:76593622:G:A	chr7	76593622	rs10268836			HOXA13&HOXB13	No
Enterocyte	chr19_58451806_58452306	chr19:58452939:A:G	chr19	58452939	rs10416149	Tuft&CD4T		ONEC3&MYNN&FEZF1	No
Enterocyte	chr2_45306846_45307346	chr2:45309805:G:A	chr2	45309805	rs6740387			ZNF75A&FOXO3&AHR&MLXIPL&MLXPL&NR0B1	No
Enterocyte	chr8_27702984_27703484	chr8:27710368:C:T	chr8	27710368	rs11780158	AC_Stem		SOX15&SOX7&SOX18&SRY&SOX2&SOX21&SOX11	No
Enterocyte	chr7_26346674_26347174	chr7:26345384:C:A	chr7	26345384	rs2391276	AC_Stem&Early_Enterocyte&Early_Colonocyte		KCNIP1&GTF2F1&PATZ1	No
Enterocyte	chr2_190809056_190809556	chr2:190802682:G:T	chr2	190802682	rs2355583	Enterocyte		SOX15&FOXL1&ZNF384&FOXB1&FOXC1&IRX5&HXC13&DBP&FOXF1&FOXG1&BPTF	No
Enterocyte	chr17_14061900_14062400	chr17:14065868:G:A	chr17	14065868	rs6502329			GMEB2&TBX1&FOXP3&Z354A&SPDEF	No
Enterocyte	chr10_58385072_58385572	chr10:58385238:C:A	chr10	58385238	rs2279339	Neutrophil&Fibroblast		GLIS1&CTCFL	Yes
Enterocyte	chr22_37752449_37752949	chr22:37762702:A:G	chr22	37762702	rs3788529	AC_Stem&Early_Colonocyte&Fibroblast&Endothelium		ETV6&EWSR1-FLI1&ELF5&ZBTB49&ELF2&ZN467&ZN549&ZNF263	No
Enterocyte	chr1_8890402_8890902	chr1:8888829:C:G	chr1	8888829	rs11121251			PRDM1&ZC3H7A&NFKB1&CD59&ZN121	No
Enterocyte	chr7_13725065_13725565	chr7:13725302:A:T	chr7	13725302	rs2568646	Enterocyte&EEC		SHOX&SHOX2&DLX4&RX&FOXJ2&LHX8&GBX1&HMX1&HME1&GBX2&FOXJ3&HMX3&MSX2&HMX2&FOXM1&NOBOX&ISL2&MSX1&DLX1&NKX6-2&LBX2&LHX2&MEOX2&DMBX1&PAX7&CDX2&PROP1&NKX61&PAX3	Yes
Enterocyte	chr1_211633405_211633905	chr1:211633442:C:T	chr1	211633442	rs6660850	Enterocyte		BACH1&THA11&HCFC1	Yes
Enterocyte	chr3_58418108_58418608	chr3:58418369:C:T	chr3	58418369	rs6799077			HNF4A&JUN&FOSL2::JUN(var.2)&PPARG&ATF2&CREB1&JUNB&RORA(var.2)&RORA_2&THRB&THB&ERR1	Yes
Enterocyte	chr6_122773780_122774280	chr6:122769139:T:C	chr6	122769139	rs9388136			SOX21&SRY&SOX7&ZDHHC15	No
Enterocyte	chr6_85752700_85753200	chr6:85757384:G:A	chr6	85757384	rs791503			MAX&MITF&EPAS1&XBP1&IRX5&IRX6&IRX3&IRX4&MLXIPL&MLXPL&TP63	No
Enterocyte	chr10_73110823_73111323	chr10:73111095:T:G	chr10	73111095	rs11000522	Enterocyte		TFAP2D&ZN263&ZN770&AP2D	Yes
Enterocyte	chr21_34563322_34563822	chr21:34564395:C:A	chr21	34564395	rs16991906			FLI1&ETS1	No
Enterocyte	chr19_21586450_21586950	chr19:21594664:A:T	chr19	21594664	rs1533674	TI_Stem		ATF2&JUN&JUND (var.2)&JUND(var.2)&JUND&FOS::JUN(var.2)	No
Enterocyte	chr10_17114727_17115227	chr10:17123546:G:A	chr10	17123546	rs41289315	Enterocyte	Early_Colonocyte&Colonocyte	MAFK&MAFF&NRL&TAL1&MAF&ZBT18&MAFB&CREB3L1&TFE2&TCF3&MAFA	No
Enterocyte	chr17_2853543_2854043	chr17:2849365:C:G	chr17	2849365	rs7216529	TI_Stem&Early_Enterocyte&TI_Goblet&Tuft		HINFP1&CHD1&WT1&KLF12&EGR1&KLF15&TBX1&SIN3A&CTCF&KLF16&TBX15&EGR2&VEZF1&MAZ&ZBTB7B&WRNIP1&SMC3&SP4	No
Enterocyte	chr18_12271567_12272067	chr18:12274017:C:T	chr18	12274017	rs45523438	TI_Stem&AC_Goblet&GC_B&Fibroblast&Endothelium		ANXA1	No
Enterocyte	chr2_241759003_241759503	chr2:241759225:G:A	chr2	241759225	rs34290285			MLX&USF1&USF2&TFEB&BHLHE41&MITF&MLXIPL&ARNTL&BHLHB3&CLOCK&MAX&ARNT&BACH1&ATF3&CREB1&ATF2&MXI1&SREBF1&TFE3&HEY1&BHLHE40&BHLHB2&BMAL1&ATF1&HEY2&SREBF2(var.2)&SREBF2&PAX3&E4F1&MAX::MYC&MYC::MAX&BHE40&XBP1&MYC&MYCN&TFEC	Yes
Enterocyte	chr15_93123876_93124376	chr15:93124145:C:T	chr15	93124145	rs4777769			GFI1B&HNF4A&GFI1&PITX1&TEAD2&SIX1&TEAD4&SIX2&TEAD3&TEAD1	Yes
Enterocyte	chr5_13246073_13246573	chr5:13241984:C:T	chr5	13241984	rs6896639			YY2&TYY2&YY1	No
Enterocyte	chr9_6702644_6703144	chr9:6712543:C:T	chr9	6712543	rs62568244	Enterocyte		FHL2&TP53&ZN121	No
Enterocyte	chr13_26978007_26978507	chr13:26974033:T:C	chr13	26974033	rs75539633	Early_Colonocyte&AC_Goblet		TCF7L1&LEF1&SOX2&SOX15&TCF7L2&SOX18&HOXB13&TF7L2&TF7L1	No
Enterocyte	chr13_26459203_26459703	chr13:26451118:A:G	chr13	26451118	rs1576133	Enterocyte		NFE2&NKX2-2&TEAD1&TEAD4&TEAD2	No
Enterocyte	chr3_124636804_124637304	chr3:124635760:A:G	chr3	124635760	rs686507	Enterocyte		FOXG1	No
Enterocyte	chr12_18919793_18920293	chr12:18926470:C:T	chr12	18926470	rs7970409	TI_Stem		TEF	No
Enterocyte	chr12_107404940_107405440	chr12:107414026:A:G	chr12	107414026	rs11113314	Early_Enterocyte	Plasma	GTF2I&ZN770&ZN394&EHF	No
Enterocyte	chr1_17051925_17052425	chr1:17052237:C:T	chr1	17052237	rs12066331	Enterocyte		PAX3&SOX10&SOX9&SOX8&PAX7&SOX7&NKX2-3&HNF1B&HNF1A&HMGA2&HLX	Yes
Enterocyte	chr12_131274850_131275350	chr12:131273836:C:T	chr12	131273836	rs75827871		TI_Goblet	MUSC	No
Enterocyte	chr3_117397299_117397799	chr3:117392788:T:C	chr3	117392788	rs1398629			SOX10&SOX9&SOX8&SOX2&SOX15&SRY&SOX14&SOX21&TBX1&SOX4&SOX7&SOX11&SOX1&KLF12&SOX18&SOX3&DAB2&KLF16&ZN320	No
Enterocyte	chr10_97170242_97170742	chr10:97166388:C:T	chr10	97166388	rs11189020	AC_Stem&Early_Colonocyte		ID4&TCF3&ITF2&TCF4&MESP1&SMAD2::SMAD3::SMAD4&SNAI2&SMAD4&HMX1&FIGLA&SMAD2&ZN335&T&TBX19&ZN322&PAX4&HESX1	No
Enterocyte	chr1_88612676_88613176	chr1:88603000:G:A	chr1	88603000	rs11590752	Enterocyte&Colonocyte		SOX14&HNF4A&POU5F1&NR4A1&NFATC1&HNF4G&PO2F1&LEF1&TSN	No
Enterocyte	chr6_54846437_54846937	chr6:54842336:G:A	chr6	54842336	rs73446382	Enterocyte		P63	No
Enterocyte	chr14_75294022_75294522	chr14:75296161:T:A	chr14	75296161	rs10135611	Enterocyte		MUSC&USP39	No
Enterocyte	chr5_151123493_151123993	chr5:151124223:C:T	chr5	151124223	rs2303027	TI_Stem&MemoryB&Plasma		TP53&AP2B&TFAP2B	No
Enterocyte	chr6_3264336_3264836	chr6:3264542:C:G	chr6	3264542	rs4324814			CR3L1&HEY1&HES5&HES7&BHLHE41&CREB3L1&CREB3L2&ITF2&TCF4&BHLHB3&HIF1A&ARNT&BHLHE40&BHLHB2&ARNTL&HEY2&TCF12&MAX&PLAG1&BHE40&MYCN&BMAL1&USF1&ZEB1&MXI1&TCF3&ID4&USF2&MYC&MAX::MYC&MYC::MAX&PKNX2&TFE3&TFEB&MYOD1&ATF3&TBX5&TWIST1&HES1&MEIS3&TWST1	Yes
Enterocyte	chr5_150449524_150450024	chr5:150447370:T:C	chr5	150447370	rs76025611	NaiveB		ESR1&FOXG1&VDR&NR1D1&RXRA::VDR&ZN136&ESR2	No
Enterocyte	chr3_46442599_46443099	chr3:46442770:C:G	chr3	46442770	rs6441990	Early_Colonocyte		RAD21&SMC3&CTCFL&CTCF&HOXD12&HOXC11&MYF6&Myf&HOXC12&HOXD11&HXC11	Yes
Enterocyte	chr3_197848047_197848547	chr3:197841534:C:T	chr3	197841534	rs76016611	gdT&MemoryB		IRF1&IRF2&PROP1&STAT2&ARX&ALX4&RARA::RXRA&RXR::RAR_DR5&IRF8&SOX3&STAT1::STAT2&STAT2::STAT1&POU2F2&DRGX&RFX4&PHX2A&PHX2B&MEF2BNB-MEF2B&ZNF250&ALX3&STAT1&PHOX2B&UNC4&GLYCTK&TFAP2C&PHOX2A&NMI&RBM22&ESRP2&HXD8&TWST1&PRRX1&IL24&ALX1&CART1	No
Enterocyte	chr16_79846968_79847468	chr16:79847552:C:T	chr16	79847552	rs80182721	TI_Stem			No
Enterocyte	chr12_14769789_14770289	chr12:14779887:T:A	chr12	14779887	rs7958054	CD4T&gdT&GC_B&NaiveB&Plasma			No
Enterocyte	chr17_16341378_16341878	chr17:16343786:T:C	chr17	16343786	rs3112526	Enterocyte		KLF13&GLIS2&INSM1&PLAG1&MZF1&ZN770&GLIS3&ZNF281&KLF6&ZNF219&ZN219&GLIS1&SP2&ZN148&EGR2&ZN467&ZNF740&SP1&SP4&TBX15&SP3&ZN816&MAZ&CHD1&SIN3A&RREB1&TBX1&WT1	No
Enterocyte	chr3_195149582_195150082	chr3:195157701:G:A	chr3	195157701	rs57475252	Macrophage&Endothelium	Early_Enterocyte	ZN263&ZNF263&PATZ1&KLF9&SP4&KLF5&ZNF740&ZBTB6&ZN281&SP1&KLF1&KLF4&KLF12&MAZ&NR3C1&SP2&SALL4&ZN341&ZSC22&KLF3&ZBT17&SP3	No
Enterocyte	chr17_46841722_46842222	chr17:46831776:C:T	chr17	46831776	rs2305553			ZN121&ZF64A&INSM1&ERR1	No
Enterocyte	chr9_133824722_133825222	chr9:133830185:C:G	chr9	133830185	rs7048856	NaiveB		MAFB&ZN121&ZN563&MRPL2&MAFA&PURA	No
Enterocyte	chr17_78137518_78138018	chr17:78134593:T:C	chr17	78134593	rs146790329	CD8T&gdT&GC_B&Plasma&Neutrophil		PITX1&GFI1B&TEAD3&TEAD1&ETV5	No
Enterocyte	chr6_25418619_25419119	chr6:25418908:C:T	chr6	25418908	rs12529915			GATA3&GATA1&GATA2&MYOD1&GATA4&TAL1&GATA6&CUX1&OLIG2&GATA5	Yes
Enterocyte	chr21_17428901_17429401	chr21:17429132:C:A	chr21	17429132	rs73320538			SRF&NFAT5	Yes
Enterocyte	chr2_62505641_62506141	chr2:62500767:C:T	chr2	62500767	rs4233979	TI_Stem&AC_Stem&Early_Colonocyte&AC_Goblet&Macrophage&Fibroblast&Pericyte&Endothelium		TBP&ESRP2&FOXJ2&FOXB1&PO3F2&FOXJ3&MEF2D&MEF2A&POU3F3	No
Enterocyte	chr14_22836232_22836732	chr14:22834885:G:A	chr14	22834885	rs3751488	TI_Stem&Macrophage&Fibroblast&Endothelium		PPARA&PPARD&TEAD4&COT2	No
Enterocyte	chr7_379679_380179	chr7:383332:C:T	chr7	383332	rs148209107	Endothelium		HXC13	No
Enterocyte	chr5_147803882_147804382	chr5:147804238:A:G	chr5	147804238	rs1864944	BEST4		SOX9&SOX8&TBX1&PROP1	Yes
Enterocyte	chr8_10261455_10261955	chr8:10261759:G:T	chr8	10261759	rs4305908				Yes
Enterocyte	chr3_8622843_8623343	chr3:8626554:A:C	chr3	8626554	rs62242358	AC_Stem	CD4T	GLIS3&ZNF740&GLIS2&GLIS1&MAZ&ZN740&ZN136&ZN219&ZNF219&PATZ1&EGR4&KLF5&PLAG1&SP1&SP4&E2F6&MTA3&TBX1&KLF16&GTF2I	No
Enterocyte	chr19_48867776_48868276	chr19:48872643:T:C	chr19	48872643	rs626974	TI_Stem&Early_Enterocyte&Fibroblast		CTCFL&CREB1&AP2B&TFAP2B&KLF6&ZIC4&HIC1	No
Enterocyte	chr19_48685475_48685975	chr19:48686143:G:A	chr19	48686143	rs10415594			RFX2&SNAPC5&HNRNPLL	No
Enterocyte	chr17_8253749_8254249	chr17:8254955:A:G	chr17	8254955	rs6503094			CTCFL&KLF12&SMC3&CTCF	No
Enterocyte	chr17_47323559_47324059	chr17:47323969:T:C	chr17	47323969	rs118099962			ZNF143&ZN143&STAT3&ZNF76&SUH	Yes
Enterocyte	chr8_59297565_59298065	chr8:59304218:C:G	chr8	59304218	rs6471776			RARA&RARA(var.2)&ZN652&HNF1B&RARG&HNF1A&RARA::RXRG&POU6F2&RARA::RXRA&RXR::RAR_DR5	No
Enterocyte	chr9_98374502_98375002	chr9:98372250:C:T	chr9	98372250	rs17768880	TI_Stem&Early_Enterocyte&Enterocyte&EEC		KLF13&KLF14&HIC2&EGR2&ZBTB7A&ZN143&NR1H4&EGR3&PROX1	No
Enterocyte	chr3_194755671_194756171	chr3:194755672:C:T	chr3	194755672	rs4311168			ZBED1&NANOG&TCF3	Yes
Enterocyte	chr8_2132775_2133275	chr8:2133617:T:C	chr8	2133617	rs13267523			RAB14&TP53&Trp53&ZN143&P53&PROX1&P63&TP63&P73	No
Enterocyte	chr3_87354325_87354825	chr3:87355046:T:C	chr3	87355046	rs35956477			MEF2D&MEF2A&TEF&ZN260&LHX9&EMX1&EMX2	No
Enterocyte	chr15_82231856_82232356	chr15:82239540:T:C	chr15	82239540	rs2047679	Tuft		THAP1&TBX20	No
Enterocyte	chr2_58448028_58448528	chr2:58448193:T:A	chr2	58448193	rs6725760	TI_Stem&Early_Enterocyte		PRDM4&TYY2&TAF1&E2F3&YY1&E2F1	Yes
Enterocyte	chr1_155112551_155113051	chr1:155105947:C:G	chr1	155105947	rs11264314			ZN770&ZN250&WT1&TBX15&Z324A	No
Enterocyte	chr4_61860313_61860813	chr4:61860516:T:G	chr4	61860516	rs17292058	TI_Stem&Early_Enterocyte		SP1&TF7L1	Yes
Enterocyte	chr6_44387332_44387832	chr6:44387662:G:T	chr6	44387662	rs2297334	CD8T&gdT&NK&NaiveB&MemoryB&Plasma&Neutrophil&Endothelium		ZBED1	Yes
Enterocyte	chr2_226981925_226982425	chr2:226986060:A:G	chr2	226986060	rs6706802	Enterocyte&TI_Goblet		RUNX1&RUNX3&RUNX2&T&PEBB&CBFB&PPARG&TBX19&ZNF274	No
Enterocyte	chr10_55631140_55631640	chr10:55624809:G:A	chr10	55624809	rs2463945	TI_Stem&AC_Stem&Early_Enterocyte&AC_Goblet&EEC		FOXC1&NR1H4&ZNF3&FEZF1	No
Enterocyte	chr1_205500711_205501211	chr1:205507653:A:T	chr1	205507653	rs12754340			CPEB1&MEF2C&FOXG1&HOXC13&HOXB13&HXC10&HOXC10&FOXL1&HOXA10&FOXJ2&HOXC12&CSTF2&HOXD11&ARID5B&FOXC1&FOXJ3&FOXC2&STAT2&ARID3A&FOXI1&ARI3A	No
Enterocyte	chr6_31852639_31853139	chr6:31844073:T:C	chr6	31844073	rs9267575	Early_Colonocyte		SIX5&HCFC1&GCM1&SMARCC2&ZN143&THA11&ZN322&HESX1&ZN335&TCF3	No
Enterocyte	chr12_27818484_27818984	chr12:27819085:T:C	chr12	27819085	rs4587769			FOXD2&NKX32&NKX3-2&NKX3-1&NKX6-2&ARI3A&UNC4&ARID3A&LHX2&WDR83&ISL2	No
Enterocyte	chr6_2246108_2246608	chr6:2246384:G:A	chr6	2246384	rs13207508	AC_Stem&Early_Colonocyte&Colonocyte&TI_Goblet&AC_Goblet		ELF1&EHF&SPI1&SPIB&ETV6&SPIC&ZN140&FLI1&ETV5&ERG&ETS1&FEV&TBL1XR1&ETV4&BC11A&ETV7&EZH2&GTF2F1&IRF4&MAZ&MAFK&JUND&KLF16	Yes
Enterocyte	chr22_36204565_36205065	chr22:36204054:C:T	chr22	36204054	rs6000188			HNF4A&HNF4G	No
Enterocyte	chr16_75537727_75538227	chr16:75538025:T:C	chr16	75538025	rs2550886	Enterocyte		ZFP42	Yes
Enterocyte	chr6_20191366_20191866	chr6:20192142:T:C	chr6	20192142	rs9460467	AC_Goblet		HXB13&HOXD13&CPEB1&HOXC13&HXC10&HXA11&HOXB13&SOX9&HOXC12&HOXD12&HXC12&NR2E1	No
Enterocyte	chr6_139156957_139157457	chr6:139147352:G:A	chr6	139147352	rs9495361	Enterocyte		KLF7	No
Enterocyte	chr1_151569702_151570202	chr1:151568686:G:T	chr1	151568686	rs6701819	Enterocyte&TI_Goblet		ESR2	No
Enterocyte	chr11_74756101_74756601	chr11:74756368:T:G	chr11	74756368	rs524187			HNF4A&TCF7L1&HNF4G&TEAD3	Yes
Enterocyte	chr16_67177970_67178470	chr16:67182207:C:T	chr16	67182207	rs111810144	Early_Enterocyte		TBX21&JUN::JUNB	No
Enterocyte	chr10_71740056_71740556	chr10:71739311:T:C	chr10	71739311	rs1227058	Macrophage&Fibroblast			No
Enterocyte	chr19_14574156_14574656	chr19:14574455:G:A	chr19	14574455	rs73925005	NaiveB&MemoryB	Mast	Trp53&KLF9&SP4&P63&KLF13&KLF14&SP3&SP8&KLF7	Yes
Enterocyte	chr1_208036099_208036599	chr1:208043487:G:T	chr1	208043487	rs12136725	Enterocyte		NFYB&NFYA&PBX3&FOXI1&NFYC&FOS	No
Enterocyte	chr17_79730779_79731279	chr17:79720847:C:T	chr17	79720847	rs4889994	Enterocyte		SREBF1&TFAP2C&TFAP2A&AP2C&AP2A&ZIC4&TFAP2C(var.3)&TFAP2A(var.3)&TFAP2B&TFAP2B(var.3)&ZIC3	No
Enterocyte	chr4_128649539_128650039	chr4:128649829:C:T	chr4	128649829	rs1216362	TI_Stem		PAX3&BARH1&PAX7&LHX9&ONEC2&ZN582	Yes
Enterocyte	chr20_18098000_18098500	chr20:18096338:C:T	chr20	18096338	rs1819356			T&TBX19&TBX21	No
Enterocyte	chr14_95534144_95534644	chr14:95524870:T:C	chr14	95524870	rs179137	NaiveB&MemoryB&Plasma		IRF4&IRF9&PO2F1&ETV2&NFATC1&IRF8&TEAD1&MEX3C&IRF3&TFAP2C&TSN&NFAC1&SOX14&FOXO3	No
Enterocyte	chr17_46004901_46005401	chr17:46014520:C:T	chr17	46014520	rs9891103	Early_Enterocyte	Enterocyte	ESR1&ZFX&ESR2&ZN121&PPARG	No
Enterocyte	chr2_118186161_118186661	chr2:118179162:G:A	chr2	118179162	rs11689679	TI_Stem&CD4T&CD8T&gdT&NaiveB&MemoryB&Plasma&Macrophage		SOX8&HAND1&PRDM14&IRF5	No
Enterocyte	chr5_33308997_33309497	chr5:33309267:T:C	chr5	33309267	rs268759			SOX18&SOX10&SOX9&SOX2&SOX8&SOX7&SRY&SOX21&SOX4&SOX11&VENTX&HOXB9&HNF1B&HNF1A&MYBL2&HMX2&NANOG&GTPBP6&ZNF652&MYBL1	Yes
Enterocyte	chr17_3638816_3639316	chr17:3638989:G:C	chr17	3638989	rs56831513			HES5&HES7&HES1&HEY2&COT2&ZN436&RXRA&NR1H4	Yes
Enterocyte	chr12_93020237_93020737	chr12:93018899:A:G	chr12	93018899	rs11106801	TI_Stem&AC_Stem&Early_Colonocyte&AC_Goblet		TCF12&TCF4&SNAI2&TCF3&TFE2&ASCL1&BRAC&TWIST1&MYOD1&ZEB1&GCM2&ID4&MESP1&TWST1&GCM1&ZN423	No
Enterocyte	chr22_49918836_49919336	chr22:49912431:C:T	chr22	49912431	rs73891167	CD8T		HCFC1&STAT1::STAT2&STAT2::STAT1&IRF1&STAT2&SMARCC2&IRF2&STAT1&IRF3&IRF8&FOXH1&IRF4&ERG&ETS1&ETV6&IRF5&FLI1&SPI1&FOXM1&ETV4	No
Enterocyte	chr9_107675926_107676426	chr9:107680707:G:A	chr9	107680707	rs12555610	Macrophage	Early_Enterocyte&Macrophage	MYBL2&SMCA5	No
Enterocyte	chr1_97272400_97272900	chr1:97267721:C:T	chr1	97267721	rs78757373	Early_Enterocyte&Enterocyte		TBX1&TBX15&TBX20&TBR1&TBX21&TBX4&ZNF18&TBX2&MGA&EOMES&TBX5&RUNX3&NR2C2&RUNX2&SOX21&BRAC	No
Enterocyte	chr12_123584241_123584741	chr12:123592075:C:A	chr12	123592075	rs55920625			E2F7&KAISO&EWSR1-FLI1&TBX19&NFIC&E2F8&ANXA1&ERG&ETV2&ETV1&FLI1&E2F3&EHF&Z324A	No
Enterocyte	chr14_40122887_40123387	chr14:40130008:C:T	chr14	40130008	rs8007585			TFAP4&BATF&ATOH1&NEUROD1&MAFG&MAFF&MEIS3&PTF1A&MAFA&MAFK&MAFB&FOXC2&TGIF1&FOXC1&RFX4&ZN335	No
Enterocyte	chr13_21326210_21326710	chr13:21322563:T:C	chr13	21322563	rs35052590	TI_Stem&AC_Stem		KLF4&EPAS1&ZNF148&KLF1&KLF3&ATF2&AGGF1&HOXA1&JUN&JUND (var.2)&JUND(var.2)&NR1D1&JUND&RORA	No
Enterocyte	chr22_24669713_24670213	chr22:24665867:C:T	chr22	24665867	rs131461	Enterocyte		NR2F6&NFIX&RARA&NR2F1&RXRG&RARG&NR2F2&RARB&NFIC&GLIS3&PLAGL1&PLAL1&GLIS2&NFIA&KLF3&PATZ1	No
Enterocyte	chr12_31763039_31763539	chr12:31769234:C:G	chr12	31769234	rs61932094			MEIS2&TGIF1&PKNOX1&PKNOX2&MAFB&ZNF18&TGIF2LX&TGIF2&MEIS1&SMRC1&TBX21&HMX1&TBR1&TBX1&EOMES&MEIS3&MGA	No
Enterocyte	chr18_45398446_45398946	chr18:45398646:G:A	chr18	45398646	rs1579273	Colonocyte&AC_Goblet		ZSCAN4	Yes
Enterocyte	chr13_50007560_50008060	chr13:49999440:T:C	chr13	49999440	rs60583460	Early_Colonocyte&Colonocyte&AC_Goblet		TP73&Trp73&SOX9&SOX10&TP53&Trp53&P73&P53&ZNF263	No
Enterocyte	chr5_825517_826017	chr5:825483:A:G	chr5	825483	rs571863			SOX13&NR1D1&TSN	No
Enterocyte	chr22_38283065_38283565	chr22:38277784:A:G	chr22	38277784	rs113248547	TI_Stem&TI_Goblet		ZBTB3	No
Enterocyte	chr8_25283701_25284201	chr8:25283952:A:G	chr8	25283952	rs2709620			RORA&RARG&NR4A2&CTCFL&RARA&RARA(var.2)&RFX4&SMC3&ESR1&ETV7&CTCF&RAD21	Yes
Enterocyte	chr8_6406364_6406864	chr8:6400408:G:C	chr8	6400408	rs11986866	CD8T		VSX2&HOXB5&EVX2	No
Enterocyte	chr22_18001259_18001759	chr22:18004994:C:T	chr22	18004994	rs150560239	Plasma		E2F2&E2F1&CEBPG&DDIT3&CEBPA&CEBPB	No
Enterocyte	chr6_31395240_31395740	chr6:31394463:A:G	chr6	31394463	rs1052407	TI_Goblet		E2F4&EHF&E2F1&E2F7&E2F6&E2F8&TFDP1&EWSR1-FLI1&ETV2&ERG&FLI1&LUZP1&ELF1&ETV4&ETS1&ETV5&ZN528	No
Enterocyte	chr21_35732727_35733227	chr21:35727743:C:T	chr21	35727743	rs2835105		Early_Enterocyte&Enterocyte&TI_Goblet	NR1H4&ZBTB7A&RARA::RXRG&ZBTB7B&GLI2	No
Enterocyte	chr12_92341382_92341882	chr12:92336894:T:C	chr12	92336894	rs11106515	NaiveB&MemoryB		FOXG1&PAX6	No
Enterocyte	chr3_186752849_186753349	chr3:186751181:A:C	chr3	186751181	rs563287792	Enterocyte&TI_Goblet		FOXL1&FOXG1&SOX4&FOXO4&SRY&FOXJ3&FOXJ2&FOXO1&FOXP1&FOXC1&FOXO3&FOXD3&FOXF1&Z354A&FOXC2&ANDR&BPTF&FOXI1&CPEB1&FUBP1	No
Enterocyte	chr12_91935124_91935624	chr12:91935322:C:G	chr12	91935322	rs10859236			ASAP3	Yes
Enterocyte	chr4_38195869_38196369	chr4:38186241:T:A	chr4	38186241	rs680797	Enterocyte		SOX10&SOX8&SOX9	No
Enterocyte	chr19_49113558_49114058	chr19:49113981:A:G	chr19	49113981	rs4802562			GLI2&GLI3&ARNT2	Yes
Enterocyte	chr6_31266134_31266634	chr6:31267549:C:T	chr6	31267549	rs71541457			RAD21&CTCFL&ZN134	No
Enterocyte	chr12_27015614_27016114	chr12:27009343:A:G	chr12	27009343	rs7132644			E2F8&ETV5	No
Enterocyte	chr8_3282728_3283228	chr8:3282057:C:A	chr8	3282057	rs10105711	TI_Stem&BEST4&Endothelium		NR2E1&JUND&ZN770&TP53&TBX15	No
Enterocyte	chr3_174692952_174693452	chr3:174695414:G:A	chr3	174695414	rs537932			CDX2&CPEB1&ONEC3&HOXB9&HOXC11&HOXC10&HOXD11&CDX1&HXC10	No
Enterocyte	chr19_48109300_48109800	chr19:48099691:T:C	chr19	48099691	rs2303744			GATA2&GATA3&GATA1&GATA5	No
Enterocyte	chr10_86730159_86730659	chr10:86722767:C:T	chr10	86722767	rs12771609	Enterocyte		JUN&YY1&ATF4&TYY1&CEBPG&HIVEP1&ZEP1&ZN121&NFKB1&DDIT3&ZNF85	No
Enterocyte	chr6_12331896_12332396	chr6:12333438:T:C	chr6	12333438	rs9357346	AC_Stem&Early_Colonocyte&AC_Goblet		MEF2C&NKX6-2&FOXB1&ARID5A&FOXJ3&FOXC1&ARID5B&ZN713&MEF2A&FOXD2&FOXC2&Z354A&FOXJ2&FOXL1	No
Enterocyte	chr11_132931187_132931687	chr11:132922510:A:C	chr11	132922510	rs7946433			E2F3&ZN257	No
Enterocyte	chr2_227379084_227379584	chr2:227380098:G:T	chr2	227380098	rs34562252	Early_Enterocyte&Enterocyte		DUSP26	No
Enterocyte	chr3_39406316_39406816	chr3:39408989:A:G	chr3	39408989	rs7632488			HNF4A&KLF15&HNF4G&RFXANK&RXRA&PPARG&ZFX&ZN770&ZN140	No
Enterocyte	chr1_48055778_48056278	chr1:48059033:G:A	chr1	48059033	rs302683	TI_Stem		HLTF	No
Enterocyte	chr5_279284_279784	chr5:277187:A:G	chr5	277187	rs9313008			ZBTB14&ZBT14&HMX1	No
Enterocyte	chr11_86595314_86595814	chr11:86597490:A:G	chr11	86597490	rs10792860			SOX10&SOX9&SOX8&FOXJ3&SOX4&SOX7&IRF1&SOX2&IRF2&SOX21&IRF3&STAT1&ZN341&Z324A	No
Enterocyte	chr3_60316097_60316597	chr3:60315316:G:A	chr3	60315316	rs35536483	AC_Goblet		SOX17&ZNF3	No
Enterocyte	chr2_53311621_53312121	chr2:53312822:T:A	chr2	53312822	rs2194409			NKX2-2&NKX22&ATF4&TAL1&XG&DDIT3&TAL1::TCF3&CEBPG&ATF2&NFIL3&HOXD10&HXD10&JUN	No
Enterocyte	chr4_4574655_4575155	chr4:4577315:G:A	chr4	4577315	rs4689174	Early_Colonocyte		MITF&ZN490&USF2&CLOCK&ZNF713	No
Enterocyte	chr7_90767724_90768224	chr7:90774401:G:A	chr7	90774401	rs10253488	TI_Stem		PBX3&NKX3-2&NKX21&NKX32&PKNX1&HMX2&ISL2&PBX1&PBX2&ZNF205	No
Enterocyte	chr12_12621345_12621845	chr12:12618489:C:T	chr12	12618489	rs10772584	AC_Stem&Early_Colonocyte		FOXN1	No
Enterocyte	chr5_58738319_58738819	chr5:58736714:C:T	chr5	58736714	rs4700303	TI_Goblet		ZKSC3	No
Enterocyte	chr12_9336347_9336847	chr12:9336644:T:C	chr12	9336644	rs11050286			HOXA5	Yes
Enterocyte	chr12_46101031_46101531	chr12:46102956:C:G	chr12	46102956	rs7299350	Enterocyte&TI_Goblet		TBX20	No
Enterocyte	chr5_112419716_112420216	chr5:112411896:A:G	chr5	112411896	rs7711662	Plasma&Endothelium		RARA&RARG&SIX1&NR4A2&SIX2&TBX15&NR2F6&TP53	No
Enterocyte	chr10_14604190_14604690	chr10:14607841:A:G	chr10	14607841	rs10906714			SOX9&NANOG	No
Enterocyte	chr7_100968742_100969242	chr7:100968923:C:G	chr7	100968923	rs71252787	Early_Colonocyte&Colonocyte		NFKB1&CREB3L1&IKZF1&NFIB&TFAP2D&NFIC&PATZ1&NFKB2&AP2D&RREB1&ZN547	Yes
Enterocyte	chr3_129587007_129587507	chr3:129588803:C:T	chr3	129588803	rs2811456				No
Enterocyte	chr2_149278289_149278789	chr2:149278655:T:C	chr2	149278655	rs17601624	Enterocyte		IRF9&IRF8&IRF2&IRF3&IRF4&STAT1::STAT2&STAT2::STAT1&IRF1&STAT2&IRF7&PRDM1&STAT1&IRF5&TBX20&HXD10	Yes
Enterocyte	chr11_11568880_11569380	chr11:11570581:C:T	chr11	11570581	rs34907604			ERG&FLI1&ATF5&ZN394&ZFP28&ETS2&SMCA1&SMCA5	No
Enterocyte	chr17_79907797_79908297	chr17:79907978:T:C	chr17	79907978	rs1285286	TI_Stem		ZSCA4&PO5F1&PO2F2&NANOG	Yes
Enterocyte	chr6_25881925_25882425	chr6:25889256:A:G	chr6	25889256	rs517842	CD4T&CD8T		PRGR&ZIC3&ZN708	No
Enterocyte	chr2_231412247_231412747	chr2:231411940:T:C	chr2	231411940	rs12998237			JUND&JUNB&FOSL2&FOSL1&RORA&FOSB&JUN (var.2)&JUN(var.2)&RORA(var.2)&RORA_2&FOSL2::JUNB&JUN&FOS&FOS::JUNB&BATF&FOSB::JUNB&ATF3&BACH1&BACH2&FOSL2::JUND&SMARCC1&RARA&FOS::JUND&RORC&RORG&SMRC1&NKX2-4&FOSL2::JUN&FOSL1::JUN&FOS::JUN&FOSL1::JUNB&AP1	No
Enterocyte	chr7_877149_877649	chr7:869713:T:C	chr7	869713	rs4544987			NKX2-3&NKX2-6&NKX23&NKX32&SSX2&RARB&FEZF1&ZNF3&RBM42	No
Enterocyte	chr18_3209738_3210238	chr18:3210001:G:A	chr18	3210001	rs9955225	TI_Goblet		NFKB2&NFKB1&TF65&RELA&GLI1&GLI3&GLI2&ZIC3&REL	Yes
Enterocyte	chr7_52020443_52020943	chr7:52013238:A:G	chr7	52013238	rs10240705			SOX1	No
Enterocyte	chr20_46823309_46823809	chr20:46822107:G:C	chr20	46822107	rs2868889	Early_Colonocyte&Colonocyte		MYNN&LHX6&CDC5L&PDX1	No
Enterocyte	chr7_25146628_25147128	chr7:25147280:C:G	chr7	25147280	rs2523081			SOX9&NR1H4&FOXC2	No
Enterocyte	chr7_12519100_12519600	chr7:12513080:T:C	chr7	12513080	rs114940040				No
Enterocyte	chr13_96229271_96229771	chr13:96226251:G:T	chr13	96226251	rs10467348			SMRC1	No
Enterocyte	chr6_18584569_18585069	chr6:18585220:C:G	chr6	18585220	rs9396887	TI_Goblet		KLF15&GCM2&ZNF281&TYY1&ZNF740&MAZ&YY2&ZN121&GCM1&SP2&PLAG1&TF7L1&ZNF263	No
Enterocyte	chr11_129457296_129457796	chr11:129457388:G:A	chr11	129457388	rs12282861	Early_Colonocyte		ZN502&SOX13&ZN274&SOX2	Yes
Enterocyte	chr21_42761318_42761818	chr21:42771749:A:G	chr21	42771749	rs9978277	Enterocyte&EEC		TIMM8A&RFX4&P53&P63&P73	No
Enterocyte	chr6_52960956_52961456	chr6:52961272:A:G	chr6	52961272	rs547957			RXRG&REST&RXRA&ZNF435	Yes
Enterocyte	chr19_40715480_40715980	chr19:40722063:G:T	chr19	40722063	rs890934	Enterocyte&Early_Colonocyte		TCF7L1&LEF1&TCF7L2&ZNF274&TF7L2&TF7L1&TCF7	No
Enterocyte	chr4_83247641_83248141	chr4:83252958:G:C	chr4	83252958	rs6825902	Enterocyte		GLIS1&GLIS3&ZN436&KLF13&KLF16&KLF14	No
Enterocyte	chr19_17791177_17791677	chr19:17793451:T:G	chr19	17793451	rs265543	TI_Stem&AC_Stem&TI_Goblet&AC_Goblet		ESR1&IRF6&IRF4&JUN::JUNB(var.2)&FOSL1::JUND(var.2)&HLF&FOS::JUN(var.2)	No
Enterocyte	chr3_58246610_58247110	chr3:58244709:C:T	chr3	58244709	rs4681672	Enterocyte		GZF1	No
Enterocyte	chr3_174438500_174439000	chr3:174437461:T:G	chr3	174437461	rs1522256			SOX18&SPI1&SPIB&POU2F2&BC11A&ZN214&SOX8	No
Enterocyte	chr6_5260739_5261239	chr6:5260583:A:G	chr6	5260583	rs4141761			CREB1&MAFA&MAFB	No
Enterocyte	chr2_11692873_11693373	chr2:11695934:A:G	chr2	11695934	rs7598255	TI_Stem		TBX5&NKX2-8&OVOL1&CPEB1	No
Enterocyte	chr11_114159909_114160409	chr11:114166848:G:A	chr11	114166848	rs12275428	Enterocyte&NaiveB&Endothelium		RFX2&ZBT7B&BCL6B&TEAD1&SOX8&TEAD4&TEAD2&BATF3&HSF1&HIST2H2BE	No
Enterocyte	chr11_3564330_3564830	chr11:3565544:C:T	chr11	3565544	rs7110109	CD4T			No
Enterocyte	chr9_114551869_114552369	chr9:114560262:A:G	chr9	114560262	rs10817638	Enterocyte&EEC		SPI1&SPIB&IRF2&ZN586&IRF1&IRF3&EHF&ZIM3&EVI1&IRF8&IRF7&STAT1::STAT2&STAT2::STAT1&HAND1&MECOM&STAT2&STAT1	No
Enterocyte	chr7_12571001_12571501	chr7:12573108:G:A	chr7	12573108	rs55944503	Enterocyte		REL&TF65&NFKB2&HIVEP1&NANOG&ZEP1	No
Enterocyte	chr7_32506196_32506696	chr7:32512547:G:A	chr7	32512547	rs6968990	Plasma		CTCFL&ZIC3&ZN586	No
Enterocyte	chr3_3065845_3066345	chr3:3066399:G:A	chr3	3066399	rs340828			GATA3&GATA2&GATA1&FOXJ3&SPI1&GATA6&FLI1&EHF&GATA4&SPIB&ELF3&ERG&FOXC1&ETV5&ETV2&ZNF274&FEV&ETV4&BC11A&SOX17&RBMS1&ELF5&ETS1	No
Enterocyte	chr7_55255467_55255967	chr7:55255799:A:G	chr7	55255799	rs6970255			E2F4&EHF&E2F1&E2F6&E2F7&ZN320&TFDP1&ETV4&ETV2&FLI1&ERG&MAZ&LUZP1&ETV5&ETS1	Yes
Enterocyte	chr2_33087059_33087559	chr2:33085161:A:C	chr2	33085161	rs219103			ELF1&ELF5&ETS2&FEV&ZN667	No
Enterocyte	chr3_12689240_12689740	chr3:12689508:T:G	chr3	12689508	rs12714875			BSH&ONECUT3&DPRX&DMBX1&OTX1&ZN121&ARID3A&ARI3A&PAX5&EN1	Yes
Enterocyte	chr9_98236827_98237327	chr9:98240153:G:A	chr9	98240153	rs10985570	Early_Enterocyte&Enterocyte&Colonocyte		ZEB1&ITF2&TCF4&ZBTB18&ZNF238&TCF7L1&LEF1&TCF12&TCF3&ID4&FIGLA&ZBT18&HTF4&MESP1&ZBTB4&TWIST1&HMX1&TBX5&TWST1&TBX20	No
Enterocyte	chr8_75472749_75473249	chr8:75470028:G:T	chr8	75470028	rs4601286	TI_Goblet		ATF7&XBP1&ATF2&BATF3&JDP2&CREB3&JDP2(var.2)&CREB5&MGAP&ZN490&ATF1&CREB1&FOSL2::JUNB(var.2)&FOSB::JUN&JUND&JUN::JUNB(var.2)&FOSL2::JUN(var.2)&FOSL1::JUN(var.2)&FOSB::JUNB(var.2)&FOSL2::JUND(var.2)&JUNB(var.2)&CREM&JUNB&JUN&FOS::JUN(var.2)	No
Enterocyte	chr6_132510461_132510961	chr6:132501794:T:C	chr6	132501794	rs4897589			MEOX2&LHX2&BARHL2&NR1I2&ARI3A&ARID3A&SHOX&SHOX2	No
Enterocyte	chr16_88503329_88503829	chr16:88503605:G:C	chr16	88503605	rs75874899	TI_Stem&TI_Goblet&EEC	Early_Enterocyte&Enterocyte	HCLS1&VDR&ESR2&ESR1	Yes
Enterocyte	chr1_185440767_185441267	chr1:185434040:G:A	chr1	185434040	rs6701364			MAF::NFE2&NFE2::MAF&NFE2&SOX9&PO4F1&PO4F3&MSX1&NF2L2&POU3F2&POU3F3&ZN490&BACH1&POU1F1&POU3F4&POU4F2&LMX1A&POU3F1&HNF1B&SOX12&SOX6&POU4F1&POU4F3&MAFG&ZFHX3&HNF1A&SOX13&MAFK&DLX2&SOX30&SOX11&MAFF	No
Enterocyte	chr15_51720741_51721241	chr15:51725148:A:G	chr15	51725148	rs2414116	Enterocyte		DMRT1	No
Enterocyte	chr8_40974454_40974954	chr8:40981570:C:T	chr8	40981570	rs4333579	TI_Stem&AC_Stem&Early_Enterocyte&BEST4		SOX15&SOX1&SOX21	No
Enterocyte	chr6_129115470_129115970	chr6:129118524:A:T	chr6	129118524	rs2494936	TI_Stem&Early_Enterocyte		VDR&GCR&ANDR&LRRFIP1	No
Enterocyte	chr4_119377079_119377579	chr4:119377393:C:T	chr4	119377393	rs62322279			OZF&INSM1&KLF8&EOMES	Yes
Enterocyte	chr2_111200239_111200739	chr2:111199736:C:T	chr2	111199736	rs938101	EEC		GTF2F1&ZNF263	No
Enterocyte	chr16_87875783_87876283	chr16:87873929:C:T	chr16	87873929	rs151181636			OLIG3&OLIG2&FOXO4&ZN121	No
Enterocyte	chr11_116424839_116425339	chr11:116422411:A:C	chr11	116422411	rs506972			SMC3&CTCF&RAD21&CTCFL&ZIC3&ZIC2	No
Enterocyte	chr16_74991558_74992058	chr16:74987335:T:C	chr16	74987335	rs9938920	TI_Stem&AC_Stem&Early_Enterocyte&EEC			No
Enterocyte	chr6_32588147_32588647	chr6:32587869:A:C	chr6	32587869	rs17210104	GC_B&NaiveB&MemoryB&Macrophage		DUX4&PAX3&SOX10&SOX9&DUXA&SOX8&PAX7&LHX6&HXB7&HOXB7&HOXB8&HXB8&PRRX1&DRGX&PDX1&ALX1&CART1&LRRFIP1&SOX18&SOX2&HXC8&HOXC8&ZN502&HLX&BCL3&FOXP3&FOSB	No
Enterocyte	chr1_48186231_48186731	chr1:48196542:C:T	chr1	48196542	rs823845	TI_Stem		ZNF148&KLF4&KLF15&KLF12&PATZ1&SRBP2&SP8&BRAC&SREBF2&SP1&SP3&KLF9	No
Enterocyte	chr11_56554645_56555145	chr11:56552830:G:T	chr11	56552830	rs9795289	TI_Stem&Early_Enterocyte&Enterocyte		FOXJ3&TCF7L1&FOXO1&BPTF&FOXJ2&SOX2&ANDR&FOXG1&TCF7&FOXL1	No
Enterocyte	chr22_36435440_36435940	chr22:36437181:A:G	chr22	36437181	rs28696837	AC_Stem&Early_Colonocyte		NRF1&P53&P63&TP53&P73	No
Enterocyte	chr18_63936046_63936546	chr18:63932122:T:C	chr18	63932122	rs62097500	GC_B&MemoryB&Plasma&Macrophage&DC&Neutrophil			No
Enterocyte	chr19_52637568_52638068	chr19:52631760:C:T	chr19	52631760	rs1089764	CD4T&CD8T&gdT&NaiveB		YY2&TYY2&CDX2	No
Enterocyte	chr3_126528747_126529247	chr3:126529005:C:T	chr3	126529005	rs11718493	Enterocyte&Neutrophil		FOXP2&FOXP1&FOXJ1&FOXI1&FOXK1&FOXK2&FOXJ2&FOXQ1&FOXC1&FOXF1&GATA1&GATA6&ZSC31&GATA2&GATA3&GATA4&ZN549	Yes
Enterocyte	chr22_26524208_26524708	chr22:26518185:T:C	chr22	26518185	rs5752338		Early_Enterocyte	MEF2D&MEF2B	No
Enterocyte	chr8_126824334_126824834	chr8:126821596:A:G	chr8	126821596	rs7839420	TI_Stem		RPP25	No
Enterocyte	chr9_32523880_32524380	chr9:32526235:G:C	chr9	32526235	rs3739674	CD8T	Early_Enterocyte	KAISO&ZN263&ZSC22&ZN281&CHD1&MAZ&KLF15&PAX5&ZNF263&RCOR1&SIN3A&ZN467&PATZ1&ZBT17&WT1	No
Enterocyte	chr2_20267452_20267952	chr2:20267729:A:G	chr2	20267729	rs72785300			HNF4A&ZN250	Yes
Enterocyte	chr11_19793295_19793795	chr11:19793708:C:A	chr11	19793708	rs115469419	TI_Stem&AC_Stem&Early_Colonocyte		ZNF282&RFX2&MXI1&RFX1&NFATC1&ZBT7B&ZFP28&RFX4&RFX5&Z324A&FOXN3	Yes
Enterocyte	chr9_94543531_94544031	chr9:94540445:G:A	chr9	94540445	rs543698			SPDEF&PURG	No
Enterocyte	chr4_15699767_15700267	chr4:15701074:A:T	chr4	15701074	rs7690362			NR2F6&RXRA&NR2F1&RORA&ESR1&RARG&RARA&NR1H3&RARA(var.2)&NR2C2&BRAC&RORA_1&ESR2&RARB&NR1H2&NR4A2&RXRB&THRA&RARA::RXRA&RXR::RAR_DR5&THA&COT2&RARA::RXRG&PPARA::RXRA&PPARA&ESRRA&ESRRG&ERR3&ERR1&PPARD&T&TBX19	No
Enterocyte	chr1_19430101_19430601	chr1:19430331:G:A	chr1	19430331	rs75287297	TI_Stem&AC_Stem&Early_Colonocyte&AC_Goblet&Endothelium		ELF1&FLI1&ELF3&EHF&ETV6&ELF4&ELK4&ETS1&ERG&ETV1&ELF5&ELK1&ETV7&ETV4&ZBTB7A&FEV&SPIB&ELK3&SPI1&ETV5&ETS2&BCL6&BC11A&IRF8&STAT2&IRF4&BCL6B&PROP1&IRF2	Yes
Enterocyte	chr22_41940044_41940544	chr22:41940233:A:G	chr22	41940233	rs73165147	TI_Goblet&AC_Goblet&CD4T&CD8T&GC_B&NaiveB&MemoryB&Plasma			Yes
Enterocyte	chr7_74346368_74346868	chr7:74336880:T:G	chr7	74336880	rs56327656			FOXJ3&ZNF384&FOXD3&FOXJ2&FOXL1&FEZF1&FOXF1&FOXC1&FUBP1&FOXI1&CPEB1&FOXG1	No
Enterocyte	chr19_54232491_54232991	chr19:54234110:T:C	chr19	54234110	rs11878556	TI_Stem&Tuft&EEC	TI_Goblet	GCR&DMRT1	No
Enterocyte	chr3_14847804_14848304	chr3:14852931:A:C	chr3	14852931	rs1689531	TI_Goblet&Endothelium			No
Enterocyte	chr9_121888273_121888773	chr9:121889922:A:G	chr9	121889922	rs4836871		TI_Goblet	ZBTB4&ZN320&ZN770&ZN449&ZBTB7B&KLF15&PATZ1&SP1&SP2&EGR2&EGR4&RREB1&PML&PLAG1&WT1&KLF16	No
Enterocyte	chr4_47462933_47463433	chr4:47463352:G:A	chr4	47463352	rs73234586	CD4T&CD8T&gdT&GC_B&NaiveB&MemoryB		EGR2&EGR1&EGR4	Yes
Enterocyte	chr1_165628410_165628910	chr1:165621084:T:G	chr1	165621084	rs11484791	AC_Stem&Early_Colonocyte		GTF2I&ZNF740&EGR1&AGGF1&EGR2&ZN148&ZIC2&ZIC1	No
Enterocyte	chr3_1083457_1083957	chr3:1078204:A:G	chr3	1078204	rs2729122	AC_Goblet		MEIS2&SRY&SOX8&SOX3&PKNOX1	No
Enterocyte	chr3_125766940_125767440	chr3:125768428:C:T	chr3	125768428	rs35332842	EEC&MemoryB		SMAD2::SMAD3::SMAD4&NFIB&SMAD4&SMAD2&EEF1D&HESX1	No
Enterocyte	chr12_13718244_13718744	chr12:13711781:A:G	chr12	13711781	rs34620639			IRF8&IRF4&E2F8	No
Enterocyte	chr4_37467790_37468290	chr4:37466820:A:G	chr4	37466820	rs11096876			RORC&ZN770	No
Enterocyte	chr22_45281032_45281532	chr22:45280797:A:G	chr22	45280797	rs2742624	Enterocyte		GATA3&GATA1&POU6F2&GATA6&GATA2&GATA4&TAL1&GATA1::TAL1&TAL1::GATA1	No
Enterocyte	chr7_90767001_90767501	chr7:90767297:A:G	chr7	90767297	rs4727241	TI_Stem&Enterocyte&TI_Goblet			Yes
Enterocyte	chr10_93820433_93820933	chr10:93826022:A:C	chr10	93826022	rs200711279	Enterocyte		SOX4&FOXJ2&FOXL1&ARI3A&ARID3A&ZFP28&FOXC1	No
Enterocyte	chr15_45451274_45451774	chr15:45452933:A:G	chr15	45452933	rs755090942			ZN263&VEZF1&PATZ1&WT1&ZN467&ZNF263&GTF2I&ZN770&MNT&GLIS2&GLIS1&SP1&ZNF148&ZIC4&SP4&KLF15&MAZ&TAF1&SPIC&ZNF740&ZN281	No
Enterocyte	chr6_5821646_5822146	chr6:5821959:C:T	chr6	5821959	rs1407795	TI_Stem&Early_Enterocyte&EEC		MLX&HES5&ARNT&HEY1&BHLHB3&BHLHE40&BHLHB2&HEY2&MAX&BHLHE41&MXI1&BHE40&MYC&MAX::MYC&MYC::MAX&MYCN&CLOCK&TFE3&BMAL1	Yes
Enterocyte	chr19_3175997_3176497	chr19:3176538:G:T	chr19	3176538	rs80111972	TI_Stem&AC_Stem		EWSR1-FLI1&RXRG&HNF4A&NR2F1&ZN335&NR2C2&KLF15&RXRA&NR2F6&GLI1&ZNF263&PTF1A&PPARA&PPARG&MTF1&GTF2F1&PPARD	No
Enterocyte	chr13_108069767_108070267	chr13:108066059:T:A	chr13	108066059	rs9520757		Early_Enterocyte&Enterocyte	PO4F3&FOXD2&IRF2&IRF7&POU4F2&STAT2&IRF1&PRDM6&SOX1&POU4F3&GATA3&POU4F1&POU6F2&IRF3&PO6F1&GATA5&BSH&PO4F1&STAT1&MIXL1&LBX2&PAX7&EVI1&IRF9&RAX2&DUX4&PAX3&PRRX1&GLYCTK&HLX	No
Enterocyte	chr5_35023403_35023903	chr5:35023720:T:G	chr5	35023720	rs344517	Enterocyte		ZN331&EGR4&ZN281&ZN449&ZBT17&PURA&ZN554	Yes
Enterocyte	chr17_63032089_63032589	chr17:63032282:G:A	chr17	63032282	rs12051630			ZIC2&TBX1	Yes
Enterocyte	chr6_26660084_26660584	chr6:26665223:G:T	chr6	26665223	rs867796	CD4T&MemoryB&Fibroblast		ZNF143&ZN410&ARID3A&ARI3A	No
Enterocyte	chr20_50440739_50441239	chr20:50448490:G:A	chr20	50448490	rs148532341	Enterocyte&Macrophage&Fibroblast	Early_Enterocyte&Endothelium	FOXC2	No
Enterocyte	chr10_35126526_35127026	chr10:35135210:A:G	chr10	35135210	rs16915801			KCNIP1&SMAD2	No
Enterocyte	chr5_55218910_55219410	chr5:55224319:G:A	chr5	55224319	rs334879	TI_Stem&AC_Stem&Early_Enterocyte		ZN490&PO3F2&SMCA5	No
Enterocyte	chr14_106699543_106700043	chr14:106692481:A:T	chr14	106692481	rs4774009	TI_Stem		HIC1&ZN335&MTF1	No
Enterocyte	chr6_31121291_31121791	chr6:31125579:T:C	chr6	31125579	rs3095301			EBF3&EBF1&COE1&ZBTB7B	No
Enterocyte	chr19_2550032_2550532	chr19:2542675:A:G	chr19	2542675	rs8113423	Macrophage&DC&Neutrophil&Fibroblast&Endothelium		NEUROG2&ZN490&ATOH1&RUNX2&PIT1	No
Enterocyte	chr5_174586090_174586590	chr5:174588277:C:A	chr5	174588277	rs56089738	Enterocyte	Colonocyte		No
Enterocyte	chr11_103659271_103659771	chr11:103661318:G:A	chr11	103661318	rs2198117	GC_B			No
Enterocyte	chr8_8564403_8564903	chr8:8564716:T:C	chr8	8564716	rs73190522			TFAP2D&AP2D&ZN770	Yes
Enterocyte	chr14_94360830_94361330	chr14:94369622:C:T	chr14	94369622	rs1961119	Enterocyte		ZF64A&ETV7	No
Enterocyte	chr16_9469451_9469951	chr16:9468511:G:A	chr16	9468511	rs887948	Enterocyte		ZNF524&RARA&ZN418&RARG&GRHL1&TFCP2&RXRG&ZN260	No
Enterocyte	chr10_71465814_71466314	chr10:71476051:C:T	chr10	71476051	rs10999841	BEST4		MAZ&HXB2&HSF1&HIST2H2BE&HLTF	No
Enterocyte	chr12_14207859_14208359	chr12:14215806:C:T	chr12	14215806	rs10845925	TI_Stem&AC_Stem&Early_Enterocyte&Early_Colonocyte&AC_Goblet		SIN3A&ERG&FLI1&SUH&BRAC&ZNF148&ETV4&PURG&FOXO3&KLF1&KLF5	No
Enterocyte	chr6_25337958_25338458	chr6:25340582:A:G	chr6	25340582	rs2223438			FOXD2&NFIL3	No
Enterocyte	chr5_56909037_56909537	chr5:56916768:C:T	chr5	56916768	rs832536	Macrophage		FOXJ3&FOXG1&IRF9	No
Enterocyte	chr22_41856435_41856935	chr22:41856585:C:G	chr22	41856585	rs2284083	TI_Stem		GLI2&TBX20&GLI3&ZSC22&ZIC2&GLI1&SP4&SIN3A	Yes
Enterocyte	chr16_89641129_89641629	chr16:89651152:T:A	chr16	89651152	rs11643471	MemoryB&Plasma&Macrophage&Fibroblast		ZEB1&SNAI2&TCF3&TFE2&ASCL2&RORA(var.2)&RORA_2&ASCL1&NHLH1&HTF4&MYOD1&TCF12&TWIST1&NDF1&NEUROD1&MESP1&ITF2&TWST1&RORG&PTF1A&RORA&NR1D1&RARA&PKNX2	No
Enterocyte	chr3_101466848_101467348	chr3:101474662:C:G	chr3	101474662	rs1590009	EEC		E2F3&E2F2&Z354A	No
Enterocyte	chr7_6992141_6992641	chr7:6989617:G:C	chr7	6989617	rs149306182			ESRRG&ESRRA&RARA::RXRG&NFKB2&TFAP2C&RARA	No
Enterocyte	chr22_35076600_35077100	chr22:35081272:G:A	chr22	35081272	rs2899240			PIT1&BPTF&TBX1	No
Enterocyte	chr18_31117402_31117902	chr18:31108811:G:A	chr18	31108811	rs8096514	AC_Goblet		HOXC13&HOXA13&SPDEF&HOXB13&HOXB9&CPEB1&TBP&HXB13&HXA13&HOXC11	No
Enterocyte	chr10_50987864_50988364	chr10:50994505:C:G	chr10	50994505	rs2660219			ZF64A&E2F4&CTCFL&CREB1&E2F6&EGR2&SIN3A&WT1&E2F1&ZSC22&SP4	No
Enterocyte	chr17_3282844_3283344	chr17:3274119:T:G	chr17	3274119	rs34898714			SPIB&ELF3&SPI1	No
Enterocyte	chr1_169794207_169794707	chr1:169795998:T:C	chr1	169795998	rs74684188	Early_Enterocyte&CD8T		IRX3&IRX5&IRX6&IRX4&POU2F1&FOXG1&OLIG1&ZN490&POU5F1P1&POU2F3&POU2F2&P5F1B&POU3F3&ANDR&BHE22	No
Enterocyte	chr4_163380624_163381124	chr4:163381068:G:A	chr4	163381068	rs13140716	AC_Stem&Early_Colonocyte&Colonocyte		TP53&Trp53&TBX2&P53&PAX6&TP63&P73	Yes
Enterocyte	chr6_29982079_29982579	chr6:29978800:C:A	chr6	29978800	rs9260872			SUH&NR5A2&NFATC1&RBPJ&TFE3&NFAC1&H2AFZ&USP39&NFAC3&NFATC3	No
Enterocyte	chr11_2940473_2940973	chr11:2940270:G:A	chr11	2940270	rs2583425	TI_Goblet		HIC1&TFAP2D&PLAGL1&DIABLO&PLAL1&NFIB&AP2D	No
Enterocyte	chr1_212591673_212592173	chr1:212591106:C:G	chr1	212591106	rs12025439	EEC		PRDM1&ATF5&SPIC&SMAD1	No
Enterocyte	chr12_38995242_38995742	chr12:38988556:A:G	chr12	38988556	rs12822498			TAL1	No
Enterocyte	chr15_99104719_99105219	chr15:99102315:C:T	chr15	99102315	rs34567778	Endothelium		ZN770	No
Enterocyte	chr1_53146171_53146671	chr1:53137159:T:C	chr1	53137159	rs12124028	TI_Stem&Early_Enterocyte&Fibroblast		TP53&Trp53&P53&P63&TP63&P73	No
Enterocyte	chr2_237594875_237595375	chr2:237599597:A:G	chr2	237599597	rs13408592	Enterocyte		ZN528	No
Enterocyte	chr22_39235339_39235839	chr22:39235542:T:C	chr22	39235542	rs879180	TI_Stem&TI_Goblet&AC_Goblet		NFIA&NFIB&E2F4&NFIC&NFIC::TLX1&TLX1::NFIC&NFIX&TLX1&CHD1&ZBTB7B&ZBT17&KLF8&MAZ&SP1	Yes
Enterocyte	chr14_68139653_68140153	chr14:68140177:A:G	chr14	68140177	rs6573815	Enterocyte&Fibroblast		JUND&FOS&JUNB&JUN (var.2)&JUN(var.2)&FOSL2&FOSL1&NFE2&MAF::NFE2&NFE2::MAF&FOS::JUND&FOSL2::JUNB&FOSL2::JUND&JDP2&FOSB::JUNB&FOSL2::JUN&NF2L2&FOS::JUNB&MGA&FOSL1::JUN&FOSB&BATF&FOS::JUN&TBX21&BACH2&BATF::JUN&JUN&ATF3&BACH1&JUN::JUNB&FOSL1::JUNB&SMARCC1&SMRC1&FOSL1::JUND&AP1	No
Enterocyte	chr6_113688436_113688936	chr6:113688675:G:A	chr6	113688675	rs11962464		Early_Enterocyte	P53&TBX4	Yes
Enterocyte	chr17_64420102_64420602	chr17:64422327:A:G	chr17	64422327	rs1487853814	CD8T		IKZF1&KLF15	No
Enterocyte	chr21_43766903_43767403	chr21:43771643:T:C	chr21	43771643	rs28705050	TI_Stem		PIT1	No
Enterocyte	chr5_77978207_77978707	chr5:77978327:C:G	chr5	77978327	rs355413	Early_Colonocyte		ESRRA&NR2F1&ESRRG&ESRRB&ERR2&NR4A1&ERR1&RXRG&NR1H2::RXRA&RORA&RORA_1&ZN320&NR2F2&COT1&IRF9&PPARG&RXRB&RXRA&PPARA&COT2&RORC&NR1H3&IRF8&NR4A2&NR4A3&HNF4A&NR2C1&RARG&IRF3	Yes
Enterocyte	chr11_10990838_10991338	chr11:10991925:G:A	chr11	10991925	rs10770153	Enterocyte		PO3F4&PO2F3&POU3F4&POU3F2&ETV3	No
Enterocyte	chr1_21980473_21980973	chr1:21982211:A:G	chr1	21982211	rs12049408			RAN&ZNF41&ZN770&ZFP82	No
Enterocyte	chr7_2845146_2845646	chr7:2848380:G:A	chr7	2848380	rs11770455	TI_Stem		MEOX2	No
Enterocyte	chr9_126548260_126548760	chr9:126548496:C:T	chr9	126548496	rs4557799			MUSC&ZNF274&HNF4G&ZN274	Yes
Enterocyte	chr2_205957349_205957849	chr2:205956968:T:C	chr2	205956968	rs16837879	TI_Stem&AC_Stem&Early_Colonocyte		FOXN1&PROX1&POU4F2&ZKSCAN8&POU2F2&HNRNPC&POU1F1	No
Enterocyte	chr6_119319653_119320153	chr6:119317067:T:C	chr6	119317067	rs11153812	Enterocyte		FOXJ3&ZN490&FOXO3&FOXJ2&ANDR&EVX1&FOXG1&FOXM1	No
Enterocyte	chr9_72119846_72120346	chr9:72119892:G:A	chr9	72119892	rs10781074	TI_Stem&Early_Enterocyte&Enterocyte		FOXJ3&ZNF205&PIT1&FOXJ2&NKX61	Yes
Enterocyte	chr12_16189786_16190286	chr12:16185994:C:T	chr12	16185994	rs10772899			NFKB1&HXC13&HXC12&TPPP&TF65&RELB&NFKB2	No
Enterocyte	chr2_105399462_105399962	chr2:105400233:A:G	chr2	105400233	rs4851766	Enterocyte		KLF5&KLF1&SP1&KLF16&KLF4&SP3&KLF9&ZNF148&SP8&KLF3&KLF12	No
Enterocyte	chr4_182143652_182144152	chr4:182143289:C:G	chr4	182143289	rs62352023	TI_Stem&Glial		SMC3&RAD21&CTCF&CTCFL&HIC2	No
Enterocyte	chr4_3516308_3516808	chr4:3516598:C:T	chr4	3516598	rs11725303			SMAD3&TWST1&TWIST1&EPAS1&ZBT18&OLIG1	Yes
Enterocyte	chr15_66760273_66760773	chr15:66760485:C:T	chr15	66760485	rs16950202	Enterocyte		HES5&HES7&YY2&TYY2&NR3C2&NR3C1&AR&ZKSC1&ZN322	Yes
Enterocyte	chr22_20418121_20418621	chr22:20413013:G:A	chr22	20413013	rs73879356	Plasma&Fibroblast			No
Enterocyte	chr1_94983285_94983785	chr1:94983477:T:C	chr1	94983477	rs2298162	Endothelium		HNF4G&HNF4A&E2F4&ZN554	Yes
Enterocyte	chr11_9825854_9826354	chr11:9824087:T:G	chr11	9824087	rs10840309			POU2F3&ZN768&PO2F2&POU2F2&POU3F4&NR1H2&POU2F1&P5F1B&PO3F4&GLI2	No
Enterocyte	chr6_20191880_20192380	chr6:20192142:T:C	chr6	20192142	rs9460467	Early_Enterocyte&Early_Colonocyte&AC_Goblet&BEST4		HXB13&HOXD13&CPEB1&HOXC13&HXC10&HXA11&HOXB13&SOX9&HOXC12&HOXD12&HXC12&NR2E1	Yes
Enterocyte	chr14_106844583_106845083	chr14:106835318:C:T	chr14	106835318	rs4774025	GC_B&NaiveB&Macrophage&DC		PDX1&ZN232&HOXA10&HOXB13&HOXC13&HOXC12&MYNN&HOXD13	No
Enterocyte	chr15_80998204_80998704	chr15:80993534:C:T	chr15	80993534	rs10438391			SOX17&RBM22&MRPS25	No
Enterocyte	chr17_48252531_48253031	chr17:48252712:T:C	chr17	48252712	rs2924253				Yes
Enterocyte	chr14_92113907_92114407	chr14:92114666:G:A	chr14	92114666	rs11160041			MYBL1&MYBA&MYBL2&SOX15&SRY&VENTX&ZNF3&SOX10&SOX18&SOX7&SOX9&SOX2&SOX17&SOX21&GLYCTK&MEF2BNB-MEF2B&IRF1	No
Enterocyte	chr2_72949003_72949503	chr2:72949142:T:G	chr2	72949142	rs57717832	Enterocyte			Yes
Enterocyte	chr10_87096104_87096604	chr10:87096385:A:C	chr10	87096385	rs67141022			SOX10&SOX8&SOX9&GCM1&SOX1	Yes
Enterocyte	chrX_101450784_101451284	chrX:101453690:A:T	chrX	101453690	rs5951323			ZEB1&TCF3&Trp53&NR1I3&FIGLA&ID4&EOMES&VDR&TBX5	No
Enterocyte	chr19_47660969_47661469	chr19:47664678:T:C	chr19	47664678	rs2911003	Enterocyte		TBX21	No
Enterocyte	chr1_21608628_21609128	chr1:21608940:G:T	chr1	21608940	rs861212			NFAC1&NFATC1&REST&NFAT5&NFKB1&RELA&TF65&RFX1&ZF64A&RFX2&MAGEA8&NFATC3&NFKB2&RFX3&RFX5&HP1BP3&REL&HIST2H2BE&H1FX&HIVEP1&FOXN3&ZEP1	Yes
Enterocyte	chr8_119170828_119171328	chr8:119174954:C:A	chr8	119174954	rs58044030			SPI1&FOXO4&FUBP1&IRF3&IRF1&HMX1&IRF2&IRF9&IRF7&FOXF1&FOXD3&EGR3	No
Enterocyte	chr9_19230329_19230829	chr9:19227696:C:T	chr9	19227696	rs35557311	Macrophage		SMAD2::SMAD3::SMAD4&SMAD4&SMRC1&SMAD2&T&TBR1&ZNF18&TBX20&TBX21	No
Enterocyte	chr7_2679188_2679688	chr7:2676221:T:C	chr7	2676221	rs180723959	BEST4	TI_Goblet	ZFX&ZBTB3&ZNF524	No
Enterocyte	chr12_4714820_4715320	chr12:4710935:A:G	chr12	4710935	rs7295581	TI_Goblet			No
Enterocyte	chr6_168088184_168088684	chr6:168078237:G:A	chr6	168078237	rs4708633	Enterocyte&Fibroblast		ZNF384&SPI1&ZN384&EVI1&IRF4&SPIB&MECOM&FOXC1&IRF8&IRF3&ZN341&GTF2F1&IRF2&IRF1&ZNF35	No
Enterocyte	chr11_67887283_67887783	chr11:67886096:A:T	chr11	67886096	rs439549	TI_Stem&Early_Enterocyte&Enterocyte		BARHL2&ZNF435&BARHL1&ZBTB6	No
Enterocyte	chr8_8687457_8687957	chr8:8690132:A:G	chr8	8690132	rs17684514	Enterocyte		MAX&SOX10&SOX9&SOX8&MITF&TFE3&PTF1A&P63	No
Enterocyte	chrX_11881933_11882433	chrX:11876100:G:T	chrX	11876100	rs12011616			ZN121&TBX3	No
Enterocyte	chr6_32474137_32474637	chr6:32480952:C:T	chr6	32480952	rs111885707	GC_B&NaiveB&MemoryB		SOX10&SOX8&TP63&TBX20	No
Enterocyte	chr15_41481950_41482450	chr15:41482225:A:G	chr15	41482225	rs1942	Early_Colonocyte&AC_Goblet		MAFB&ZN490&GATA1&GATA6&GATA2&GATA3&GATA4	Yes
Enterocyte	chr1_91065194_91065694	chr1:91064702:C:T	chr1	91064702	rs469773			ELF1&EHF&SPI1&FLI1&ETV6&SPIB&ELF3&ELF4&ELF5&SPIC&ETV1&ERG&ETV2&ZBTB7A&ETV7&SMCA1&ERF&ETS1&ELK4&FEV&ETV5&ELK1&ETV4&HSF1&ZN394	No
Enterocyte	chr6_31377822_31378322	chr6:31377082:C:A	chr6	31377082	rs9266601	Enterocyte		EGR1&EGR3&ZBTB7B&SP1&EGR2&WT1&MAZ&PLAG1&TBX1&RUNX3&ZN320&SP4&EGR4&ZNF740&KLF16&KLF6	No
Enterocyte	chr19_3055970_3056470	chr19:3046731:G:A	chr19	3046731	rs11672436	TI_Stem&AC_Stem&Early_Enterocyte&Early_Colonocyte		E2F6&ZN770&PATZ1&GTF2I&EWSR1-FLI1&SP1&MAZ&ZN143&KLF5&KLF4&ZN281&PGAM2&TBX1&SP4&ZN320&ZBTB7B&KLF6&KLF3&CHD1&KLF1&ZN219&SP3&ZN467&ZN148&ZBT17&MNT	No
Enterocyte	chr5_10713001_10713501	chr5:10717274:A:C	chr5	10717274	rs267980	Enterocyte		SOX9&SOX10&SOX8&SOX4&SOX7&EZH2&SOX11	No
Enterocyte	chr8_4308554_4309054	chr8:4314101:A:T	chr8	4314101	rs12541509	TI_Stem&Early_Enterocyte			No
Enterocyte	chr2_206907985_206908485	chr2:206901127:A:T	chr2	206901127	rs1597917			SOX8&SOX2&STAT6&ZNF124&FOXH1&FOXD3&TCF7&ZNF8	No
Enterocyte	chr4_185782483_185782983	chr4:185784526:C:T	chr4	185784526	rs62335683	Enterocyte		BACH2&FOXB1	No
Enterocyte	chr8_58956659_58957159	chr8:58959618:A:G	chr8	58959618	rs1947178			JUND (var.2)&JUND(var.2)&JUND&HXC6&FOSL1&DUX4&GSX2&HXA9&HOXD10	No
Enterocyte	chr1_111101919_111102419	chr1:111094151:C:T	chr1	111094151	rs4839098	Early_Enterocyte		SOX9&FOXB1&HNF4A&TBX1&TBX15&TBX20&POU2F1&FOXA1&TBR1&TBX2&Oct-1&FOXC1&HXB6&ETV3	No
Enterocyte	chr1_3618941_3619441	chr1:3617423:T:C	chr1	3617423	rs10797404	Plasma&Fibroblast		PDX1	No
Enterocyte	chr12_13613533_13614033	chr12:13612081:A:T	chr12	13612081	rs1805527	Colonocyte		TBX3&MYNN	No
Enterocyte	chr16_10619335_10619835	chr16:10615695:T:C	chr16	10615695	rs11074913	TI_Stem&AC_Stem&Early_Enterocyte&Early_Colonocyte&TI_Goblet&AC_Goblet&BEST4		GFI1B&PITX1&PITX3&OTX2&PITX2&ZN250&NKX2-3&TBX2	No
Enterocyte	chr22_35043205_35043705	chr22:35046276:C:T	chr22	35046276	rs12485117			FOXJ3&ETV3	No
Enterocyte	chr3_195063502_195064002	chr3:195068824:A:C	chr3	195068824	rs57202169			IRF6&FOXO6&SREBF1&SIX2&ONECUT3&ZN219&ONECUT1&GLIS3&ZNF219&ZNF740&ONECUT2&SRBP2&SREBF2&GLIS2&CUX2&SP2&ZN770	No
Enterocyte	chr14_24036176_24036676	chr14:24036214:G:A	chr14	24036214	rs5002068	BEST4		EGR1&CTCFL&ZIC4&PLAL1&PLAGL1&GCM1&PLAG1&ZN320&GTF2F1&TBX1&TBX15	Yes
Enterocyte	chr19_39047943_39048443	chr19:39038975:G:A	chr19	39038975	rs10418986	Enterocyte		KLF4&KLF9&TBX4&KLF3	No
Enterocyte	chr10_124606727_124607227	chr10:124609616:T:G	chr10	124609616	rs11245316	NaiveB			No
Enterocyte	chr16_10624451_10624951	chr16:10619082:C:T	chr16	10619082	rs12149076	Early_Enterocyte&EEC		ZBTB6&ZFX&ELK3&KLF15	No
Enterocyte	chr22_45159612_45160112	chr22:45157140:T:C	chr22	45157140	rs2090213	AC_Stem&Early_Colonocyte		REST&ZBT7A&ZF64A	No
Enterocyte	chr6_30261002_30261502	chr6:30268554:G:C	chr6	30268554	rs9378145			IL24	No
Enterocyte	chr13_23899489_23899989	chr13:23900474:T:C	chr13	23900474	rs9553094	Fibroblast&Endothelium		SPIC&ZNF263&ZN770	No
Enterocyte	chr18_63476656_63477156	chr18:63485893:A:C	chr18	63485893	rs17062673	TI_Stem&Early_Enterocyte&Early_Colonocyte		CEBPB&CEBPA&GFI1B&GFI1&FOXH1	No
Enterocyte	chr5_81827449_81827949	chr5:81827755:A:G	chr5	81827755	rs6452430	Enterocyte	Early_Enterocyte&TI_Goblet	BATF&FOS	Yes
Enterocyte	chr5_40812037_40812537	chr5:40812129:G:A	chr5	40812129	rs11956019			FOXI1&FOXB1&FOXH1&FOXJ3&POU2F1&FOXJ2&POU2F2	Yes
Enterocyte	chr17_2856747_2857247	chr17:2850699:A:G	chr17	2850699	rs7225199	EEC		NFIA&NFIB&NFIC::TLX1&TLX1::NFIC&TLX1	No
Enterocyte	chr2_96305345_96305845	chr2:96298761:G:A	chr2	96298761	rs17119410				No
Enterocyte	chr16_83954424_83954924	chr16:83950145:C:G	chr16	83950145	rs74032329	Enterocyte		TFAP4&ZIC3&ZIC1&ZIC4&MTF1&ZN335&ZSC31&MYOG&PAX5	No
Enterocyte	chr5_7284383_7284883	chr5:7283744:A:C	chr5	7283744	rs10072081	TI_Stem&Early_Enterocyte		ZNF713&BPTF&ZBTB7B&ZNF41&PAX4	No
Enterocyte	chr11_62432634_62433134	chr11:62432797:A:T	chr11	62432797	rs17145892	Enterocyte		CEBPA&SOX10&SOX7&SRY&SOX8&SOX21&SOX18&SOX4&SOX2&CEBPB&DDIT3&SOX15&SOX14&SOX11&HMGA2&CEBPG&CEBPE&DBP&TSN&CEBPD&FOXC1&NF2L2&NFE2L2	Yes
Enterocyte	chr5_35249294_35249794	chr5:35258293:C:A	chr5	35258293	rs7702853		Early_Enterocyte	Z324A	No
Enterocyte	chr14_20777773_20778273	chr14:20778014:T:A	chr14	20778014	rs8005628			SOX2&RXRA&LEF1&SOX3&SOX9&SOX10&HNF4A&SOX4&RXRG&TCF7L2&PPARG::RXRA&TCF7L1&Sox4&TF7L1&TF7L2&NR2C2&TCF7	Yes
Enterocyte	chr10_68817047_68817547	chr10:68823798:C:T	chr10	68823798	rs12260417			SOX8&ZNF3&TCEAL2&SRRM3&HNRNPA1&SUCLG1&OLIG3&ZBTB6	No
Enterocyte	chr10_59773027_59773527	chr10:59780296:T:C	chr10	59780296	rs12778666			BCL6B&TEAD1&TEAD2&VAX2	No
Enterocyte	chr14_73662390_73662890	chr14:73658731:G:A	chr14	73658731	rs17129144			DBP&ZNF232&LRRFIP1&SNRNP70&CEBPA	No
Enterocyte	chr1_10210199_10210699	chr1:10204452:A:G	chr1	10204452	rs7550311			MCR	No
Enterocyte	chr12_666682_667182	chr12:662511:G:C	chr12	662511	rs11609955	CD8T	AC_Goblet	IRF5	No
Enterocyte	chr9_108272488_108272988	chr9:108280729:T:C	chr9	108280729	rs1323377	AC_Goblet		SOX9&SOX3&SOX2&SOX4&FOXG1&SOX15&SOX17&SRY&SOX30&SOX6&SOX13&SOX14&Sox4&SOX7&SOX10&SOX18&FOXJ3&FOXO4&ZN322	No
Enterocyte	chr14_44449614_44450114	chr14:44459989:C:T	chr14	44459989	rs72687026	Enterocyte&TI_Goblet		ZSCA4&ZSCAN4&P5F1B&PO3F4&POU2F1&POU3F4&Oct-1&POU3F2&POU3F3	No
Enterocyte	chr1_203520837_203521337	chr1:203517864:C:T	chr1	203517864	rs4414096	TI_Stem&Early_Enterocyte&Enterocyte		GTF2I&ZN148&ZNF281&RARA::RXRA&RXR::RAR_DR5&ZN329&EGR1&ZN263&ZSC22&WT1&GTF2F1&ZN467&KLF15&EGR2&PML&PATZ1&HDX&ZN274&ZBTB7B&ZBT17&RARA&WRNIP1	No
Enterocyte	chr8_6903937_6904437	chr8:6903836:C:A	chr8	6903836	rs6986491	TI_Stem&Early_Enterocyte&Tuft		ZBTB3	No
Enterocyte	chr2_230671066_230671566	chr2:230672553:T:C	chr2	230672553	rs11695557	Plasma		RAB14&PAX6&P53&P63	No
Enterocyte	chr9_91185118_91185618	chr9:91185871:C:T	chr9	91185871	rs10991811			GMEB1&FOXJ3	No
Enterocyte	chr11_83587830_83588330	chr11:83578951:A:G	chr11	83578951	rs535809	AC_Goblet		NR5A2&RARG&ZNF711&RARA&HXB2&STF1&PRDM4&HSF2	No
Enterocyte	chr19_48578872_48579372	chr19:48580857:C:T	chr19	48580857	rs11878647	Enterocyte		ZN770&REST&ZN586&TFAP2D&AP2D&KLF15&ZN467&PML	No
Enterocyte	chr6_29941346_29941846	chr6:29946029:C:A	chr6	29946029	rs2905763	CD4T&CD8T&gdT&NaiveB&MemoryB&Macrophage		ZN586&ZBTB12&RUVBL1&TP53&TP73&P73	No
Enterocyte	chr8_8228251_8228751	chr8:8237607:G:C	chr8	8237607	rs2980441	GC_B		TCF3&MYOG&TFAP4&NHLH1&TCF21&MYOD1&ASCL2&HTF4&MSC&PTF1A&HEN1&TAL1&LYL1	No
Enterocyte	chr13_20482804_20483304	chr13:20486906:T:C	chr13	20486906	rs9315620	TI_Stem&Early_Enterocyte&BEST4			No
Enterocyte	chr16_88489361_88489861	chr16:88489596:G:A	chr16	88489596	rs62048971	TI_Stem&EEC		ESRRA&CTCFL&SMC3&PLAGL1&SP1&PLAL1&CTCF&RAD21&KLF9&KLF12&TBX1&SP4&PATZ1	Yes
Enterocyte	chr7_76626944_76627444	chr7:76622442:G:A	chr7	76622442	rs62475943	CD8T&Plasma		GFI1B&GFI1	No
Enterocyte	chr8_8701715_8702215	chr8:8705617:A:C	chr8	8705617	rs56306337	Enterocyte		FOXG1&SOX4&FOXO4&FUBP1&SRY&FEZF1&FOXO1&FOXJ3&FOXL1&FOXJ2&HXC6&FOXD3&FOXP1&FOXO3&FOXC1&FOXF1&IRF5&FOXM1&ANDR&HOXD10&BPTF&FOXC2&HXD10&FOXI1&STAT2	No
Enterocyte	chr21_45555379_45555879	chr21:45556322:T:C	chr21	45556322	rs1055343	EEC&CD4T&CD8T&gdT&NaiveB&MemoryB&Macrophage&Neutrophil&Fibroblast		ZBTB6	No
Enterocyte	chr6_53718847_53719347	chr6:53720692:T:C	chr6	53720692	rs34274914			SREBF2(var.2)&SREBF2&SREBF1&NKX2-2&NKX2-6&PURA&NKX22&NKX2-8	No
Enterocyte	chr10_112792755_112793255	chr10:112794925:G:C	chr10	112794925	rs111845900			RREB1	No
Enterocyte	chr5_36739818_36740318	chr5:36748980:G:T	chr5	36748980	rs6892066	TI_Stem&Early_Enterocyte&Enterocyte		ZNF263	No
Enterocyte	chr9_77171304_77171804	chr9:77161416:A:G	chr9	77161416	rs10512064	Enterocyte&EEC		NFIA&HAND1&NFIB&NFIX&ZN768&NFIC::TLX1&TLX1::NFIC&NFIC&BATF3&TLX1&ZN322	No
Enterocyte	chr22_17257923_17258423	chr22:17258335:A:T	chr22	17258335	rs5994228	TI_Stem&EEC&MemoryB&Plasma		ZN263&MLXIPL&MLXPL&TBX21&WT1&ZN341&TAL1&SMAD3&TAL1::TCF3&OLIG2&VEZF1&CLOCK&MTF1&TP63	Yes
Enterocyte	chr7_7051888_7052388	chr7:7046256:C:A	chr7	7046256	rs4724927	Enterocyte		FOXJ3&FOXJ2&ARI3A&ARID3A&FOXM1&FOXL1&FOXG1&FOXA3&FOXI1&FOXC1	No
Enterocyte	chr9_117491411_117491911	chr9:117484371:C:G	chr9	117484371	rs1856103	Enterocyte&TI_Goblet&AC_Goblet&EEC		Trp53&ZN121	No
Enterocyte	chr4_128461129_128461629	chr4:128462105:G:A	chr4	128462105	rs11947339	Fibroblast	Early_Enterocyte&Colonocyte	TCEAL2&RBM22&NR1D1&SUCLG1&RORC&LMX1A&NFKB2	No
Enterocyte	chr4_156693483_156693983	chr4:156693707:G:A	chr4	156693707	rs62331471	Early_Colonocyte&Colonocyte		STAT3&VDR&STAT1&BCL6B&STAT4&NR1I3&NR1I2&STAT5B&STA5B&STA5A&FOXH1&BCL6&PROP1	Yes
Enterocyte	chr11_77203335_77203835	chr11:77199274:C:T	chr11	77199274	rs3781691		Early_Enterocyte	MEF2A&YY1&TYY1&MEF2C&TAF1&ZFP42&MEF2D&MEF2B&CDC5L&ZNF3	No
Enterocyte	chr1_111620076_111620576	chr1:111620153:C:T	chr1	111620153	rs113172457			SP4&KLF14&KLF9&EGR4&EGR3&SP1&KLF4&EGR1&WT1&KLF3&HIC2&KLF1&KLF12&KLF16&KLF5&SP3&RAB14&SP8&ARNT2&TP53&ZNF148&MTF1&ZBTB7B&ZN329	Yes
Enterocyte	chr9_70664925_70665425	chr9:70655947:C:T	chr9	70655947	rs11999546	CD4T&CD8T	TI_Goblet	GMEB2&NR3C1&NR3C2&FOXG1&SOX13&FOXK1&SOX14&GCR&DMRT1&ANDR	No
Enterocyte	chr6_25352167_25352667	chr6:25352409:T:C	chr6	25352409	rs11967836	Early_Enterocyte&Enterocyte		FOS::JUND&JDP2&FOSL1::JUN&BATF&FOSL1&JUN&JUND&NFE2&FOS&JUN::JUNB&ZN232&FOSL1::JUNB&FOSL1::JUND&BARX1&HNF1B	Yes
Enterocyte	chr15_94325017_94325517	chr15:94318611:C:T	chr15	94318611	rs11634227	Early_Colonocyte&Colonocyte			No
Enterocyte	chr4_69179786_69180286	chr4:69170109:T:C	chr4	69170109	rs34915607	EEC&Neutrophil	Early_Enterocyte&Enterocyte	GATA3&FOXJ3&ANDR&GATA6&FOXL1&FOXP3&ZN136&GATA2&MECOM&GATA1&GATA4&TAL1&FOXC1	No
Enterocyte	chr7_36127295_36127795	chr7:36129407:G:A	chr7	36129407	rs2726068			CHD1&HES1&ZBTB7B&RXRA&GTF2F1&NR2C2&COT1&PPARG&KLF15&PPARA&WRNIP1&PPARD&MAZ	No
Enterocyte	chr13_98646645_98647145	chr13:98646970:C:T	chr13	98646970	rs61968250			JUND&FOS&JUNB&BATF::JUN&FOSL1&FOS::JUND&NFE2&FOSL2&JDP2&FOSB&BACH2&FOSL2::JUNB&FOS::JUNB&JUN (var.2)&JUN(var.2)&FOSB::JUNB&FOSL1::JUN&FOSL2::JUND&ATF3&BACH1&JUN&BATF&FOSL2::JUN&JUN::JUNB&FOS::JUN&AP1&FOSL1::JUNB&SMRC1&SMARCC1&FOSL1::JUND&RORG	Yes
Enterocyte	chr3_101070197_101070697	chr3:101066582:C:G	chr3	101066582	rs7374806			EWSR1-FLI1&ZN586&ZN134&ZNF24	No
Enterocyte	chr8_27460847_27461347	chr8:27459928:G:T	chr8	27459928	rs1057137	CD4T&GC_B		ZN320&PLAG1&KLF6&CHD1	No
Enterocyte	chr12_8237372_8237872	chr12:8237396:A:G	chr12	8237396	rs762210263	NaiveB		GLIS2&EGR1&ZNF740&ZN740&WT1&MZF1&EGR2&GLIS3&GLIS1&ZNF695&PATZ1&KLF4&KLF5&KLF1&ZN467&KLF6&PLAG1&MAZ&ZNF281&KLF3&PGAM2&KLF15&VEZF1&RREB1&SP1&SP2&INSM1&ZN148&ZBTB7B&ZIC2	Yes
Enterocyte	chr14_20613191_20613691	chr14:20613932:T:C	chr14	20613932	rs1799879	CD8T&MemoryB		MUSC&OSR2&LRRFIP1	No
Enterocyte	chr11_4175548_4176048	chr11:4177675:A:C	chr11	4177675	rs4910919	AC_Stem&TI_Goblet&AC_Goblet		SOX13&SOX30&SOX9&SRY	No
Enterocyte	chr12_124358533_124359033	chr12:124358401:T:C	chr12	124358401	rs1244074			NRF1&ZSCAN4&HMX1&PAX5	No
Enterocyte	chr10_58753338_58753838	chr10:58754589:T:C	chr10	58754589	rs11006251			TCF7	No
Enterocyte	chr1_30782832_30783332	chr1:30779359:T:C	chr1	30779359	rs10914202	MemoryB		ZNF410&ZN410&MEF2B&SNRPB2&LHX2	No
Enterocyte	chr2_227462980_227463480	chr2:227466801:G:C	chr2	227466801	rs4675197	Enterocyte&GC_B&NaiveB	Early_Enterocyte	FOXG1&NR2F6&ANDR	No
Enterocyte	chr19_38392693_38393193	chr19:38385712:G:A	chr19	38385712	rs56854837	Enterocyte		ZIC3&ZIC1&NHLH1&HEN1&NRF1&EGR1&WT1&PML&KLF8&ZBTB7B&ZN423	No
Enterocyte	chr13_100674785_100675285	chr13:100678387:C:T	chr13	100678387	rs9513786	Endothelium		ZN467&TAF1&KLF15&ZNF263	No
Enterocyte	chr19_50991854_50992354	chr19:50988833:A:C	chr19	50988833	rs268899	Enterocyte			No
Enterocyte	chr4_23762530_23763030	chr4:23761404:C:A	chr4	23761404	rs55792115			PO2F2&PO3F4&P5F1B&POU3F4&POU2F2&POU5F1&POU2F1&Oct-1&POU5F1B&POU5F1P1&POU2F3&PO2F1	No
Enterocyte	chr17_17500938_17501438	chr17:17500671:C:T	chr17	17500671	rs61398800			SOX10&ONECUT3&FOXC1&ARID5A&ARID5B	No
Enterocyte	chr17_7329385_7329885	chr17:7319676:G:T	chr17	7319676	rs112355315	GC_B&Macrophage		RFX1&EOMES	No
Enterocyte	chr1_101295170_101295670	chr1:101287969:A:G	chr1	101287969	rs12069988	BEST4	TI_Goblet	MAX&NRF1&PO2F2&ANDR&ZN639&Z354A	No
Enterocyte	chr16_75267775_75268275	chr16:75267940:G:C	chr16	75267940	rs148519476	TI_Stem&Enterocyte		ZNF148&KLF5&TRIM69&KLF4&KLF12&KLF1&ZN320&MTF1&CTCFL&SP8&ZBTB7B&SP1&SP3&KLF9	Yes
Enterocyte	chr1_8293086_8293586	chr1:8297880:T:C	chr1	8297880	rs12061726	TI_Stem&Enterocyte		ESRRA&ERR2&RXRG&NR5A2&ERR1&STF1&RXRA&NR4A1&PRDM4&NR6A1&RARA	No
Enterocyte	chr2_198955360_198955860	chr2:198945377:A:G	chr2	198945377	rs10205216			Trp53&ZN586&PO3F2&SIX6&FOXG1&GCM1&GCM2	No
Enterocyte	chr18_8704405_8704905	chr18:8703193:C:A	chr18	8703193	rs58762507	CD8T&gdT&MemoryB&Plasma&Macrophage&Neutrophil&Fibroblast		FOXG1&NR3C1	No
Enterocyte	chr10_21097586_21098086	chr10:21097826:T:C	chr10	21097826	rs313787	Enterocyte&EEC		SOX10&SOX8&SOX9&SOX4&ZBTB3&ATF2&JUN	Yes
Enterocyte	chr7_25196434_25196934	chr7:25196605:G:A	chr7	25196605	rs12700595	TI_Stem&AC_Stem&Early_Enterocyte&Early_Colonocyte	TI_Goblet	NKX31&ZN582&ZN502&ZFHX3&SMCA5&XRCC1&POU6F2&FOXP3&RBMS1&ZN394	Yes
Enterocyte	chr8_101162421_101162921	chr8:101162638:T:C	chr8	101162638	rs73276282			MEF2C&FOXO1&MYBL1&IRF7&FOXO3&MEF2A&PRDM1&FOXK1&FOXD3&MEF2B&FOXA1&FOXG1&FOXM1	Yes
Enterocyte	chr21_41496951_41497451	chr21:41492885:G:C	chr21	41492885	rs401371	Enterocyte		TBX1&TBX21&ZN219&ZNF219&GLIS3&GLIS2&MGA	No
Enterocyte	chr10_71810188_71810688	chr10:71810577:G:A	chr10	71810577	rs11818398	Macrophage		JUND&FOS&JUNB&JUN (var.2)&JUN(var.2)&FOSL2&FOSL1&FOSL2::JUND&FOS::JUND&FOSB::JUNB&FOSL2::JUN&FOS::JUNB&FOSL1::JUN&FOSB&BATF&FOS::JUN&BACH2&JUN&ATF3&BACH1&JUN::JUNB&RREB1&SMARCC1&NFE2&FOSL1::JUNB&SMRC1&FOSL1::JUND&AP1&MAFK	Yes
Enterocyte	chr5_73901488_73901988	chr5:73891678:G:C	chr5	73891678	rs6453030			TP63&RUNX2&P63&SNRPB2	No
Enterocyte	chr4_38278242_38278742	chr4:38278458:T:C	chr4	38278458	rs62295338	Enterocyte	Early_Enterocyte	NFYB&DUXA&FOXI1&NFYA&LHX6&NFYC&CEBPZ&EMX1&EMX2&PBX3&HXA9&PBX2&FOXP3	Yes
Enterocyte	chr5_117379477_117379977	chr5:117382739:A:G	chr5	117382739	rs7442686			ZN322	No
Enterocyte	chr18_58275157_58275657	chr18:58275345:G:A	chr18	58275345	rs35881225			SOX3&SOX2&ZN232&SOX4&DUSP26&ATF5&MEIS2&TGIF2	Yes
Enterocyte	chr3_88085463_88085963	chr3:88085679:G:T	chr3	88085679	rs6790629			GATA1&GATA6&SOX4&SOX8&BARX1&GATA5&SOX18&GSX2&FLI1	Yes
Enterocyte	chr7_158856308_158856808	chr7:158851978:G:A	chr7	158851978	rs80117345			GFI1	No
Enterocyte	chr19_51570934_51571434	chr19:51565444:G:A	chr19	51565444	rs8111230			ATF5&EHF&ZN331&SMCA1&TP53	No
Enterocyte	chr7_148403468_148403968	chr7:148406313:G:A	chr7	148406313	rs10265613		TI_Goblet	OZF&ZN260&RBM22&MRPS25&BACH1	No
Enterocyte	chr11_3511321_3511821	chr11:3502965:T:C	chr11	3502965	rs9667781	TI_Stem&AC_Stem&Early_Enterocyte&Early_Colonocyte&CD4T		FOXL1&POU2F2&HXD8&FOXI1&FOXJ2&FOXK1	No
Enterocyte	chr1_75375727_75376227	chr1:75366316:C:T	chr1	75366316	rs1249847	Early_Colonocyte		E2F4&E2F2&TEAD4&E2F3	No
Enterocyte	chr15_58260112_58260612	chr15:58259270:G:T	chr15	58259270	rs2414562	TI_Goblet&AC_Goblet		SMAD2::SMAD3::SMAD4&SMAD4&TSNAX&ZN502&SMAD2&HSF1&ZN528&HSF2	No
Enterocyte	chr15_35383368_35383868	chr15:35381983:T:G	chr15	35381983	rs80019930		TI_Goblet	GATA3&GATA2&GATA1&TAL1&GATA6&GATA4&EVI1&GATA5&MECOM	No
Enterocyte	chr6_24646696_24647196	chr6:24641100:T:C	chr6	24641100	rs9366577	TI_Goblet&EEC		HAND1&FOXJ3&SPDEF	No
Enterocyte	chr4_6745941_6746441	chr4:6751567:C:G	chr4	6751567	rs4234784			PITX1&SOX2&FOXG1	No
Enterocyte	chr20_45367466_45367966	chr20:45360394:T:C	chr20	45360394	rs2741434	GC_B		GLI1&GLI2&ZNF263	No
Enterocyte	chr1_32893101_32893601	chr1:32890322:C:T	chr1	32890322	rs1284373	Early_Colonocyte&AC_Goblet&Tuft		RBM42&TAF1A	No
Enterocyte	chr7_2601053_2601553	chr7:2591611:G:A	chr7	2591611	rs2917731			SNAI2&RUNX3&GCM2&RUNX2&ASCL1&ZN320&MYOD1&TCF3&TCF12&SREBF1&FIGLA&ZEB1&GCM1&CLOCK&ZN317&MYF6&Myf	No
Enterocyte	chr2_36820570_36821070	chr2:36820022:G:A	chr2	36820022	rs4233917	AC_Stem		ZFX&PAX5&ZN423&RREB1&GLI1&PLAG1	No
Enterocyte	chr21_41207962_41208462	chr21:41207594:T:C	chr21	41207594	rs1888518	TI_Stem	TI_Stem&Early_Enterocyte&Enterocyte&TI_Goblet		No
Enterocyte	chr2_70009402_70009902	chr2:70011915:C:T	chr2	70011915	rs79289060	TI_Goblet		SPDEF&DMC1	No
Enterocyte	chr6_32553512_32554012	chr6:32545301:T:C	chr6	32545301	rs74394760			TCF3	No
Enterocyte	chr8_42145428_42145928	chr8:42144388:C:T	chr8	42144388	rs13270574			E2F3&CEBPE&MRPL1&VAX2	No
Enterocyte	chr22_39530640_39531140	chr22:39530856:G:A	chr22	39530856	rs1028320			SMAD2&ZBTB7C&TAF1	Yes
Enterocyte	chr3_45210490_45210990	chr3:45207841:G:T	chr3	45207841	rs7635465	EEC		ELF3&EHF&ZNF41&SPI1&ZN589&SPIB&ELF5	No
Enterocyte	chrX_119502969_119503469	chrX:119493031:G:T	chrX	119493031	rs60418600	Early_Enterocyte		ZNF274&SMRC1&FOXL1&ZN274&PKNOX2&SMAD2::SMAD3::SMAD4	No
Enterocyte	chr17_75558532_75559032	chr17:75565636:G:A	chr17	75565636	rs3785430			ZN586&E2F6&ZN263&EWSR1-FLI1&SMCA1&TBX15&MAZ&SALL4&ETV5&RARA	No
Enterocyte	chr6_53740959_53741459	chr6:53741314:G:T	chr6	53741314	rs4518484	Enterocyte		KLF1&KLF4&ZNF148&KLF5&KLF9&TCF7&LEF1&SP8&SP1&KLF12&SP3&KLF3&FEZF1	Yes
Enterocyte	chr15_53586723_53587223	chr15:53587198:A:G	chr15	53587198	rs4488393	TI_Stem&Early_Colonocyte&AC_Goblet	Enterocyte&TI_Goblet	MGAP&TBX21&ESRP1	Yes
Enterocyte	chr16_28607009_28607509	chr16:28607387:C:T	chr16	28607387	rs11648192	Enterocyte		KLF9&SALL4	Yes
Enterocyte	chr17_55332538_55333038	chr17:55332701:A:G	chr17	55332701	rs61377690	Enterocyte		ZN281&ZN219&ZNF219&FOXC2&FOXC1&PATZ1&SP1&ZN148&FOXM1&KLF16&SP2&ZNF281	Yes
Enterocyte	chr10_124532045_124532545	chr10:124532078:C:T	chr10	124532078	rs11245268	GC_B		EPAS1&SPDEF	Yes
Enterocyte	chr3_45701427_45701927	chr3:45708230:T:C	chr3	45708230	rs2245705	AC_Stem&Early_Colonocyte&BEST4		DMRT3&BATF&FOXJ3&FOXJ2&FOXB1	No
Enterocyte	chr11_119902760_119903260	chr11:119901259:C:T	chr11	119901259	rs517918	Early_Enterocyte&Enterocyte&BEST4		HNF4G&PRDM1&HNF4A&SMCA5&GTF2F1&FOXP4	No
Enterocyte	chr9_27690763_27691263	chr9:27697511:G:T	chr9	27697511	rs72712251			TEAD3&ZN121&PAX5	No
Enterocyte	chr12_54603130_54603630	chr12:54600016:T:A	chr12	54600016	rs11170985	CD4T&CD8T	gdT	MAX&NR1D1	No
Enterocyte	chr1_19872172_19872672	chr1:19866670:G:A	chr1	19866670	rs75858680	TI_Stem&AC_Stem&Early_Colonocyte&TI_Goblet&AC_Goblet&EEC		ELF1&FLI1&EHF&ETV6&ETS1&SPI1&ERG&FEV&ETV7&ELF5&E2F8&ZNF232&ETV4&ETV5	No
Enterocyte	chr1_162556262_162556762	chr1:162556498:A:G	chr1	162556498	rs1397189	Enterocyte		HNF4A&NKX31&NKX2-3&ZNF205&ZNF3&ZHX3&LARP4	Yes
Enterocyte	chr13_98664833_98665333	chr13:98665177:A:G	chr13	98665177	rs4772121			ESX1&ISX&RX&DLX4&VAX1&ALX3&HOXB4&MEOX2&HOXD1&HOXC4&OTP&LHX5&RAX&LHX1&SHOX2&GBX1&LHX3&PHOX2B&GSX2&LHX9&DLX1&VSX1&HMBX1&LMX1A&LHX6&NKX1-2&MEOX1&HOXA3&HOXC5&PO4F1&BARX2&PAX7&HNF1B&HOXC6&EMX2&POU6F1&DLX6&HNF1A&HOXA7&GBX2&LHX2&VAX2&HXD3&RHOXF2&NKX6-3&PDX1&NOTO&DLX2&ISL2&PAX4&DBX2&HOXD4&NKX6-1&LHX4&MNX1&NKX62	Yes
Enterocyte	chr9_97688695_97689195	chr9:97699105:G:T	chr9	97699105	rs73500393		Early_Enterocyte	SP4&SP1&RXRG&PLAGL1&PLAL1&RXRA&ZN320&PLAG1&ZNF524&NR2C2	No
Enterocyte	chr5_178232556_178233056	chr5:178232623:C:A	chr5	178232623	rs140358085	MemoryB		TFAP4&SP1&CHD1&PLAG1&KLF15&MAZ	Yes
Enterocyte	chr5_6638179_6638679	chr5:6638479:G:A	chr5	6638479	rs4702375			ZBTB18&ZNF238&ETV1&ZBT18&PPARG&ELK3&ETV3&HSF1&ERG&RARB&HXB2&HIST2H2BE&HSF4&HSF2&ELK1	Yes
Enterocyte	chr14_102540477_102540977	chr14:102533371:A:G	chr14	102533371	rs12890524	Endothelium		YY1&TYY1	No
Enterocyte	chr7_140005767_140006267	chr7:140011079:C:T	chr7	140011079	rs141507456			ESR1&ZN449&RXRG&RXRA&PPARG&NR6A1	No
Enterocyte	chr7_55365440_55365940	chr7:55365571:C:A	chr7	55365571	rs78936413			ZNF274&EBF1&MYC&NFATC1&EBF3&COE1&SMUG1&NFAC1&H2AFZ&NFAC3&NFATC3	Yes
Enterocyte	chr2_237603559_237604059	chr2:237603812:A:G	chr2	237603812	rs10929240	EEC&CD4T&CD8T&gdT&NK&NaiveB&MemoryB&Macrophage&Endothelium	TI_Goblet	HNF4A&NR2C2&HNF4G&RXRA&NR1H4&COT2	Yes
Enterocyte	chr9_104091655_104092155	chr9:104091841:C:T	chr9	104091841	rs3758291	Early_Colonocyte		RUNX2&RUNX3&RUNX1&PEBB&CBFB	Yes
Enterocyte	chrX_10533677_10534177	chrX:10537301:C:G	chrX	10537301	rs2525074			NR3C2&VDR&NR3C1&AR&ANDR&ZN449&GCR&PRGR	No
Enterocyte	chr4_90872459_90872959	chr4:90875160:G:C	chr4	90875160	rs7689560			HXC6&MEIS1	No
Enterocyte	chr4_168507103_168507603	chr4:168507395:C:T	chr4	168507395	rs1962363	Enterocyte		SOX21&LHX8&MSX2&HMX1&HME1&ZN582&NKX1-1&NOBOX&ISL2&BACH1&LBX2&LMX1A&HMX3	Yes
Enterocyte	chr9_3942263_3942763	chr9:3936256:C:G	chr9	3936256	rs662167	Enterocyte		IKZF2&THRB&NFAC2&NFAT5&FOXP4&HNRNPA0&IRF7&ZN713	No
Enterocyte	chr15_62112836_62113336	chr15:62113056:G:A	chr15	62113056	rs17205498	Enterocyte&EEC		MLX&HEY1&CREB3L1&CREB3L2&MLXIPL&MAX&ARNT&ARNTL&HEY2&BMAL1&MXI1&USF1&MYCN&MYC&USF2&MAX::MYC&MYC::MAX&CLOCK&TFE3&ATF3&TFEB&OLIG2	Yes
Enterocyte	chr15_63450110_63450610	chr15:63451754:G:T	chr15	63451754	rs7177300	TI_Stem&Early_Enterocyte		SOX10&LHX8&SOX2&NKX2-3&SOX9&SOX15&SOX18&SOX7&MSX2&NKX31&NKX2-6&MSX1&NKX2-8&NKX22&NKX3-2&NKX6-2&SOX8&NKX32&NKX3-1&POU2F2&HXC9&PO2F2&CDX2&HOXD8&LMX1A&LHX6&HMX3&LMX1B&P5F1B&HMX2&LBX2&PDX1&PO2F1&ETV3&BARX2&PROP1&HMX1	No
Enterocyte	chr19_39198964_39199464	chr19:39198261:G:T	chr19	39198261	rs12610093	Fibroblast		ZBTB6&RFX1&RFX2&ZBT7B&RFX4&MXI1&RFX5&FOXN3	No
Enterocyte	chr5_181006688_181007188	chr5:181003797:T:C	chr5	181003797	rs72494581			ZN639	No
Enterocyte	chr5_112604917_112605417	chr5:112606835:G:C	chr5	112606835	rs7710128	Enterocyte&EEC		KLF15&ZN423&ZNF423&KLF6&KLF3&MTF1&SP4	No
Enterocyte	chr17_1116286_1116786	chr17:1111657:G:A	chr17	1111657	rs2258355			CEBPG&ATF4&CEBPB&DDIT3	No
Enterocyte	chr1_24023271_24023771	chr1:24014529:C:T	chr1	24014529	rs2501381	TI_Goblet&BEST4		ELF1&ELF3&ELF4&ATF2&CREB1&JUNB&TSC22D4&CREM	No
Enterocyte	chr10_26712181_26712681	chr10:26708960:C:T	chr10	26708960	rs1780179				No
Enterocyte	chr19_18253650_18254150	chr19:18253990:G:C	chr19	18253990	rs10417536	Early_Colonocyte&Colonocyte&BEST4		ETV6&EHF&SPI1&SPIB&ELF5&SPIC&TAF1A&ERF	Yes
Enterocyte	chr21_46099469_46099969	chr21:46097637:G:A	chr21	46097637	rs11700479	Fibroblast		ZBTB33&CHD2&ZN436&KAISO&E2F4&E2F6&E2F1&PLAG1	No
Enterocyte	chr14_37968760_37969260	chr14:37969051:T:C	chr14	37969051	rs17554993	Enterocyte	Early_Enterocyte		Yes
Enterocyte	chr6_27187460_27187960	chr6:27187706:G:A	chr6	27187706	rs116005859	TI_Stem		ZN582	Yes
Enterocyte	chr3_75432819_75433319	chr3:75433043:T:C	chr3	75433043	rs7639021	Fibroblast&Pericyte&Endothelium		TFCP2L1&GRHL1	Yes
Enterocyte	chr5_34007889_34008389	chr5:34015576:T:C	chr5	34015576	rs840399	AC_Stem&Early_Colonocyte		SOX9&SOX13&SOX17&CXXC1&SOX14&SOX15&SOX3	No
Enterocyte	chr2_169361669_169362169	chr2:169361360:C:G	chr2	169361360	rs527359729	TI_Stem		PBX3&SMAD1&PBX1&ZN768	No
Enterocyte	chr12_80867930_80868430	chr12:80870391:T:A	chr12	80870391	rs10862205	Enterocyte		IRF1&PRDM1&NFAT5	No
Enterocyte	chr13_24130203_24130703	chr13:24130552:G:A	chr13	24130552	rs59945310	TI_Stem&Early_Enterocyte&Enterocyte&BEST4		ZNF143&ZNF282&ZN143	Yes
Enterocyte	chr17_75878417_75878917	chr17:75878603:G:C	chr17	75878603	rs116044941	Plasma&Fibroblast&Endothelium		ZBT7A	Yes
Enterocyte	chr2_119224669_119225169	chr2:119225674:G:A	chr2	119225674	rs865688			SOX2&SOX8&SOX21&SOX7&SOX14&IRF1&ZN502&IRF2&IRF7&IRF5&TCF7L1	No
Enterocyte	chr3_71078872_71079372	chr3:71087056:C:T	chr3	71087056	rs1478302			PROP1&POU4F2&POU4F1&SOX8&SOX3&HMX1&GLYCTK&TLX2	No
Enterocyte	chr2_191555018_191555518	chr2:191562663:A:G	chr2	191562663	rs12466809			ZN490&NKX2-2&MBTPS2	No
Enterocyte	chr8_140114767_140115267	chr8:140115068:T:C	chr8	140115068	rs11166953	TI_Stem&AC_Goblet&Macrophage		SHOX2&SHOX&GBX1&HME1&ESX1&MIXL1&ISX&RAX&DLX3&VSX2&NKX1-2&NKX1-1&MEOX2&DLX1&VSX1&LBX2&LHX2&RBMS1&ISL1&ISL2	Yes
Enterocyte	chr16_89917817_89918317	chr16:89917146:G:A	chr16	89917146	rs3212350	AC_Stem&Tuft&CD8T&gdT&NK&GC_B&MemoryB		ONEC3&SHOX&SHOX2&VENTX&HOXA4&HXC6&ZN136&DLX1&PAX6&PAX5&PAX4	No
Enterocyte	chr20_50165967_50166467	chr20:50164619:T:G	chr20	50164619	rs6125926	Enterocyte		RBM42	No
Enterocyte	chr19_9323914_9324414	chr19:9324196:C:T	chr19	9324196	rs28384491	CD4T&CD8T&NaiveB&Neutrophil		TYY2&YY1&TYY1&TAF1&YY2&ZFP42&E2F2	Yes
Enterocyte	chr22_33919435_33919935	chr22:33919435:T:G	chr22	33919435	rs2267325	Plasma		T&TFAP4&NHLH1&TCF12&TCF3&TCF21&ATOH1&MYOD1&ASCL1&MYOG&ASCL2&TBX19&BHA15&TFE2&BRAC&MYF6&PTF1A&ITF2&MSC&HTF4&HEN1&TAL1&DUSP26&TBX21&OLIG2&LYL1&OSR2	Yes
Enterocyte	chr20_45921208_45921708	chr20:45919033:T:C	chr20	45919033	rs59329875			SP4&SP1&KLF1&GLIS1&KLF12&ZNF148&MTF1&KLF6&SP2&GLIS3&KLF9&SALL4	No
Enterocyte	chr4_38195360_38195860	chr4:38195536:A:G	chr4	38195536	rs2380963	TI_Stem		ZNF524&ESRRG&ESRRA&TP53&SOX10&TCF7&SOX4&SRF&FUBP1&SOX2&SOX3&Sox4	Yes
Enterocyte	chr11_58850631_58851131	chr11:58846157:A:C	chr11	58846157	rs10792185	GC_B&NaiveB&MemoryB&Plasma		SOX8&SOX10&SOX21&SOX7&SOX9&SRY&MSX1&UBE2V1&ZN274	No
Enterocyte	chr11_1060770_1061270	chr11:1071067:G:T	chr11	1071067	rs2856117	Enterocyte&TI_Goblet		ZN667	No
Enterocyte	chr16_81559548_81560048	chr16:81557638:G:T	chr16	81557638	rs78154669	Early_Colonocyte&AC_Goblet		P63&SOX2&P73&P53&RUNX2&SOX13&NANOG&PO5F1&MSX1	No
Enterocyte	chr11_131893885_131894385	chr11:131893843:C:T	chr11	131893843	rs34398788			ZFP28&EWSR1-FLI1&SRP9&ZN713	No
Enterocyte	chr17_1122587_1123087	chr17:1114810:T:C	chr17	1114810	rs34218629	TI_Stem&Early_Enterocyte&Enterocyte&Endothelium		MBD2&FHL2&PLAGL1&ZN449&SP1	No
Enterocyte	chr4_105533574_105534074	chr4:105538375:G:A	chr4	105538375	rs13128048	Enterocyte		E2F6&E2F1&E2F7&E2F2&E2F8&MZF1&E2F4&ZNF75A&E2F5&TFDP1&SP1&PAX6&E2F3&SP4&NR0B1&ZN770&ZN317	No
Enterocyte	chr17_75588122_75588622	chr17:75588744:C:T	chr17	75588744	rs62089221	gdT&NaiveB&MemoryB&Plasma&Macrophage&DC&Neutrophil&Fibroblast&Endothelium		EBF1&EBF3&ZFX&COE1&ZNF423	No
Enterocyte	chr1_147233894_147234394	chr1:147231732:G:T	chr1	147231732	rs12039307	Enterocyte		SMAD2&P73&PAX8	No
Enterocyte	chr15_39312962_39313462	chr15:39321581:A:G	chr15	39321581	rs58613480			HOXC12&HOXD12&HXC12&HOXD11&CDC5L&FOXJ2&ARID3A&ARI3A&DMRT1&FOXC1&FOXL1&FOXC2	No
Enterocyte	chr3_188197172_188197672	chr3:188196953:A:G	chr3	188196953	rs908485	AC_Stem		SOX3&SOX1&MYNN	No
Enterocyte	chr11_105027633_105028133	chr11:105027675:G:A	chr11	105027675	rs531542	Early_Enterocyte&Enterocyte&BEST4		CUX2&CUX1&LMX1A&PO4F3&PO4F1&GATA5&HOXD8&HNF6&BARX1&POU4F2&ZN136&POU4F3&MEOX2&POU4F1&HXA5&FOXB1	Yes
Enterocyte	chr3_63430882_63431382	chr3:63431176:C:T	chr3	63431176	rs62251437			LHX6&HXA5&NKX61&HXD13	Yes
Enterocyte	chr7_80134525_80135025	chr7:80130516:T:G	chr7	80130516	rs6948782	TI_Stem&AC_Stem&Early_Enterocyte&Early_Colonocyte&Tuft&EEC&Fibroblast&Endothelium		FOXG1&RARG&PAX2&ZN121&PAX5	No
Enterocyte	chr2_64077298_64077798	chr2:64080782:A:G	chr2	64080782	rs2581046			GTF2I&TFAP2D&E2F3&MECOM&AP2D&ZNF350&ZN350&IRF7&SIN3A&PML	No
Enterocyte	chr17_2547133_2547633	chr17:2546481:T:C	chr17	2546481	rs66501736	Enterocyte	Plasma	ZN449&FHL2&TP53	No
Enterocyte	chr12_124827642_124828142	chr12:124828513:A:G	chr12	124828513	rs4765178	Enterocyte&EEC		ZN263&ZNF263&ZNF350	No
Enterocyte	chr6_31205592_31206092	chr6:31195855:G:A	chr6	31195855	rs9501509	Enterocyte		CENPB&GCM1&GCM2	No
Enterocyte	chr9_15299570_15300070	chr9:15308156:G:A	chr9	15308156	rs491322	CD4T&CD8T&gdT&NK&NaiveB		SOX10&FOXI1&SOX9&DMC1&NFYA&PBX3&SOX7&ARID5B	No
Enterocyte	chr11_134497556_134498056	chr11:134490456:C:T	chr11	134490456	rs113209969	TI_Stem&AC_Stem&Early_Colonocyte		THAP1&ZN335	No
Enterocyte	chr19_17041370_17041870	chr19:17050608:T:A	chr19	17050608	rs116999135	AC_Stem&Early_Colonocyte&Colonocyte&AC_Goblet		MEF2D&MEF2A&MEF2C	No
Enterocyte	chr18_31232963_31233463	chr18:31229656:T:C	chr18	31229656	rs12965803			ZN436	No
Enterocyte	chr3_195147482_195147982	chr3:195149364:T:C	chr3	195149364	rs57750973	TI_Goblet&AC_Goblet&gdT&GC_B&NaiveB&MemoryB&Plasma&Fibroblast&Endothelium	Early_Enterocyte&Enterocyte&Early_Colonocyte&Colonocyte	ZN331&PTF1A	No
Enterocyte	chr20_22163937_22164437	chr20:22164137:T:C	chr20	22164137	rs804553	TI_Stem&Early_Enterocyte		MEF2BNB-MEF2B&HOXB13&HOXC13&HOXA13	Yes
Enterocyte	chr11_350310_350810	chr11:347579:G:A	chr11	347579	rs7119903	NK		TP53&TIMM8A&P53	No
Enterocyte	chr8_127180810_127181310	chr8:127181049:G:A	chr8	127181049	rs897586			RARA&RXRG&RXRB&NR2F6&RXRA&RARG&COT1&COT2&PPARG::RXRA&RARB&NR2C2&NR1H2::RXRA&PML&RORA&NR2F1&THRA&THRB&PPARG&NR2C1&NR2E1&KLF15&SIN3A&THB&ZBTB7B&ZN770&SPI1&SPIB&ZN331	Yes
Enterocyte	chr12_124236584_124237084	chr12:124230711:G:C	chr12	124230711	rs11057529			FOXO1&FOXO3&FOXO4	No
Enterocyte	chr3_194942022_194942522	chr3:194936684:T:G	chr3	194936684	rs7633617	BEST4		CLOCK&HIC2	No
Enterocyte	chr16_84502542_84503042	chr16:84499495:A:G	chr16	84499495	rs12923086			ZNF524&NR2C2&PPARG&PPARA	No
Enterocyte	chr1_8899832_8900332	chr1:8893383:G:C	chr1	8893383	rs111400573	CD4T&CD8T	Early_Enterocyte&TI_Goblet&Endothelium	BATF	No
Enterocyte	chr9_75208217_75208717	chr9:75201555:C:G	chr9	75201555	rs13294507		Early_Enterocyte	GATA1::TAL1&TAL1::GATA1&ATF2&GATA1&GATA2&TAL1&GATA3&FOSL2::JUN(var.2)&NFIL3&NR2E1&POU6F2&FOSL1::JUND(var.2)&POU4F2	No
Enterocyte	chr14_89444573_89445073	chr14:89444509:C:A	chr14	89444509	rs8006194			HNF4A&SOX9&TBX20&TBX1&RXRG&MGAP&NR1H2::RXRA&NR1H2&NR4A1&PRKRIR&NR4A2&PPARA&ESRRA&NR2C2&TBX4&PPARG&TCF7L1	No
Enterocyte	chr12_32302133_32302633	chr12:32306136:T:G	chr12	32306136	rs41521147	GC_B&NaiveB&MemoryB&Plasma		FOXP1&FOXO4&FOXJ3&FOXK1&ZN418&SRY&SOX4&Sox4	No
Enterocyte	chr7_4792046_4792546	chr7:4786055:G:T	chr7	4786055	rs7801122	AC_Stem&CD4T&NaiveB&Macrophage&DC&Neutrophil&Fibroblast&Endothelium		ZBTB4&BCL3	No
Enterocyte	chr7_106466852_106467352	chr7:106473047:C:T	chr7	106473047	rs111440547	Enterocyte		POU2F2&PO2F2&PIT1&SSX2&LHX3&NCALD&POU1F1&POU5F1P1&POU2F3&PO3F3&HOXD8&POU3F4&KCNIP1&POU3F3&HMGA2&DBX2	No
Enterocyte	chr8_61260980_61261480	chr8:61259129:G:A	chr8	61259129	rs11780203	Enterocyte			No
Enterocyte	chr17_81513598_81514098	chr17:81514746:T:C	chr17	81514746	rs10153315			HNF4A&NR4A2::RXRA&TBX20&EOMES&TBX5	No
Enterocyte	chr4_53377298_53377798	chr4:53377738:T:C	chr4	53377738	rs3811782	Enterocyte			Yes
Enterocyte	chr3_106157343_106157843	chr3:106155516:C:T	chr3	106155516	rs62257234			EPAS1	No
Enterocyte	chr19_15897316_15897816	chr19:15904974:C:G	chr19	15904974	rs4808405	Enterocyte		NFYA&SOX1&NFYB&SOX8&SOX21	No
Enterocyte	chr1_168408782_168409282	chr1:168409170:G:A	chr1	168409170	rs78624203	Enterocyte&CD4T&CD8T&gdT&NK		NFE2&ZNF143&JDP2&RARA&ZN143&ZNF76&BACH1&AIRE&NANOG&RARG&HOXB5	Yes
Enterocyte	chr8_4358542_4359042	chr8:4353224:C:G	chr8	4353224	rs7832586	Early_Colonocyte		PAX1&PAX2	No
Enterocyte	chr7_155265906_155266406	chr7:155264592:G:A	chr7	155264592	rs6963411	Macrophage	Early_Enterocyte&Enterocyte	ZNF274&ZNF18&BRAC	No
Enterocyte	chr11_118689946_118690446	chr11:118684983:A:G	chr11	118684983	rs10892252	Enterocyte		GATA3&GATA2&TAL1&CPEB1&GATA1&GATA6&GATA5&GATA4&NR2E1&FOXJ3	No
Enterocyte	chr1_115745979_115746479	chr1:115749108:C:T	chr1	115749108	rs12144451			ZNF691&ZN350&ZSC16	No
Enterocyte	chr6_53184188_53184688	chr6:53184438:G:A	chr6	53184438	rs4495271			TP73&Trp73&ZEB1&PRDM14&PRD14&TCF12&TWIST1&FIGLA&TWST1	Yes
Enterocyte	chr9_87569007_87569507	chr9:87578076:C:T	chr9	87578076	rs4878104	Enterocyte		SPI1&SPIB&SPIC&ZN134	No
Enterocyte	chr18_3043238_3043738	chr18:3042998:G:A	chr18	3042998	rs8098780	Early_Enterocyte&Enterocyte		ZBTB7A&EGR2&TFAP2D&SP2&AP2D&TFDP1&KLF13	No
Enterocyte	chr1_222465294_222465794	chr1:222464212:C:T	chr1	222464212	rs10779470	Plasma&Macrophage&Fibroblast&Endothelium		ZNF423&ZN423&REST	No
Enterocyte	chr6_29975098_29975598	chr6:29977027:T:G	chr6	29977027	rs2394254	Plasma&Endothelium		E2F3	No
Enterocyte	chr10_113960220_113960720	chr10:113960915:G:A	chr10	113960915	rs180941	TI_Stem&TI_Goblet&AC_Goblet&EEC&gdT		ZN490&HNF4A&HNF4G	No
Enterocyte	chr19_39137105_39137605	chr19:39129855:G:A	chr19	39129855	rs1077457	Endothelium		TBX21&BACH2&BATF&HSFY2&NFE2&TBX1	No
Enterocyte	chr6_31547295_31547795	chr6:31557671:C:T	chr6	31557671	rs2230365	Fibroblast		NFATC1&WT1&YY2&TYY2&NR1D1&ZSC22&TLX1	No
Enterocyte	chr8_22394048_22394548	chr8:22395472:C:T	chr8	22395472	rs55726237			ZN274	No
Enterocyte	chr18_31548807_31549307	chr18:31546707:T:C	chr18	31546707	rs1791235	TI_Stem&AC_Stem		ZN554	No
Enterocyte	chr20_41571939_41572439	chr20:41572207:C:G	chr20	41572207	rs4812527			TCF12&TCF3&MYOG&ATOH1&MYOD1&NHLH1&TFE2&ZN554&ASCL1&ASCL2&MYF6&TFAP4&NDF1&NEUROD1&ZBT18&PTF1A&BHA15&TAL1&Myf&ITF2&CTCFL&CTCF&NDF2&ZN335&RCOR1&ZN563&OLIG2&VEZF1&ZBTB6&LYL1	Yes
Enterocyte	chr19_55165904_55166404	chr19:55166155:C:T	chr19	55166155	rs3848619	TI_Stem&AC_Stem&AC_Goblet&GC_B&Macrophage&Endothelium		HCFC1&SIX5&SMARCC2&THA11&ZN143&YBX1&YBOX1	Yes
Enterocyte	chr15_67150347_67150847	chr15:67157322:A:G	chr15	67157322	rs2033784	Fibroblast&Endothelium		GLI2&SOX9&GLI3&GLI1&HOXB1&PDE6H	No
Enterocyte	chr2_68784732_68785232	chr2:68776669:G:C	chr2	68776669	rs75743682			ZN320&ZNF524	No
Enterocyte	chr4_48017036_48017536	chr4:48017306:G:A	chr4	48017306	rs98270	TI_Stem&Early_Enterocyte&Early_Colonocyte		GLIS1&GLIS3&INSM1&GLI2&GLI1&PLAG1&ZBTB4&TFAP2A&AP2A&AP2C&AP2B&TFAP2B&TFAP2C&PLAGL1&PLAL1&ZNF423&ZN320&RREB1&TFAP2A(var.2)	Yes
Enterocyte	chr22_35696377_35696877	chr22:35702966:G:T	chr22	35702966	rs113228630				No
Enterocyte	chr13_37027597_37028097	chr13:37018467:C:T	chr13	37018467	rs9547718			ETV4&ELF3&ETV2&NFKB1&MRPL2&ERG&FLI1&EHF&NFKB2&TULP1&FEV	No
Enterocyte	chr11_67954865_67955365	chr11:67964485:G:A	chr11	67964485	rs308351	CD4T		P63	No
Enterocyte	chr9_76323530_76324030	chr9:76324811:T:C	chr9	76324811	rs2259832	Enterocyte		FOXC2&MAFG&MAFK	No
Enterocyte	chr6_87070698_87071198	chr6:87075778:C:T	chr6	87075778	rs9344671			PROX1&RREB1&ZNF263	No
Enterocyte	chr6_86175105_86175605	chr6:86175276:G:A	chr6	86175276	rs9450397	TI_Stem		TBX1&ETV6	Yes
Enterocyte	chr4_173404413_173404913	chr4:173404575:G:A	chr4	173404575	rs4696071	Early_Enterocyte&Enterocyte	Early_Enterocyte	MZF1&PITX1&DMBX1&OTX2&PITX3&GSC2&PITX2&ZNF350&ZN350&CRX&GSC	Yes
Enterocyte	chr5_178204157_178204657	chr5:178197189:A:G	chr5	178197189	rs2961672		Mast	KLF12	No
Enterocyte	chr19_1929249_1929749	chr19:1920240:G:A	chr19	1920240	rs12608921	Enterocyte		USF2&SCRT1&SCRT2&USF1&FOXO6&ZEB1&MYOD1&FOXO1&ZNF423&EOMES&CREB1&CTCFL&FOXO4&FOXO3&KLF3&ESR1	No
Enterocyte	chr10_113454684_113455184	chr10:113454308:G:A	chr10	113454308	rs7920118	AC_Stem		ZNF76&ZN436	No
Enterocyte	chr6_11266720_11267220	chr6:11271759:T:C	chr6	11271759	rs16871186	Enterocyte		CREB3&XBP1&GMEB2&ATF2&CREB1&ZNF8&ATF1	No
Enterocyte	chr9_114271685_114272185	chr9:114273376:C:T	chr9	114273376	rs16927768	Tuft		XBP1&EGR2	No
Enterocyte	chr5_148090645_148091145	chr5:148083019:T:C	chr5	148083019	rs10059850	Early_Colonocyte&Colonocyte&AC_Goblet	TI_Goblet	FOXL1&FOXA1&FOXA2&FOXC2&FOXF2&NKX2-2&NKX22&NKX31&EVX1&FOXM1&FOXA3&FOXD3	No
Enterocyte	chr10_89668622_89669122	chr10:89672542:G:A	chr10	89672542	rs749607			RUNX1&RUNX3&RUNX2&SRF&BCL11A&PEBB&CBFB	No
Enterocyte	chr1_119696784_119697284	chr1:119697598:T:C	chr1	119697598	rs10923886			MEF2A&MEF2D&TBP&NKX31	No
Enterocyte	chr6_8387355_8387855	chr6:8381009:C:T	chr6	8381009	rs11243254			NKX31&SPDEF&RBMS1&NKX2-3&FOXM1	No
Enterocyte	chr5_106873417_106873917	chr5:106867138:G:A	chr5	106867138	rs11242611	Early_Colonocyte&AC_Goblet		VSX2&HOXA4&HNF1B&LMX1A&HNF1A&FOXD2&GLYCTK	No
Enterocyte	chr2_71466381_71466881	chr2:71476433:C:T	chr2	71476433	rs58468044	Macrophage&Fibroblast&Endothelium		IKZF1	No
Enterocyte	chr2_214801936_214802436	chr2:214802180:T:C	chr2	214802180	rs6712055			RXRG&HNF4A&RXRA&RXRB&NR2F6&ESRRA&NR2F1&IRF1&NR2C2&PPARG::RXRA&COT1&NR1I3&HNF4G&NR1H2::RXRA&IRF2&NR1H2&LEF1&TCF7L1&RARA&TCF7L2&TF7L2&NR2E3&TCF7&COT2&FOXM1	Yes
Enterocyte	chr4_2963777_2964277	chr4:2956459:A:G	chr4	2956459	rs3021146	CD4T&CD8T&GC_B&MemoryB&Plasma		TFE2&SMAD3&TAL1&NDF1&TAL1::TCF3&MYOD1&TCF3&HXB1&HOXB1&OLIG2	No
Enterocyte	chr1_21956963_21957463	chr1:21963179:A:G	chr1	21963179	rs12740881	TI_Stem&Early_Enterocyte&Early_Colonocyte		ZN770&PML&ZN467&SIN3A	No
Enterocyte	chr9_517966_518466	chr9:518225:A:C	chr9	518225	rs112892996	Early_Colonocyte		RXRG&RXRB&NR2F6&RXRA&VDR&NR1H2::RXRA&NR2F1&NR1H2&PPARG::RXRA&NR1D1&RXRA::VDR&TBX15&ZNF695&NR2C2&RARA&RARG&RUNX3&PPARA::RXRA&ESR1&PPARA&PPARD	Yes
Enterocyte	chr14_99552488_99552988	chr14:99553403:C:T	chr14	99553403	rs2021098	Early_Enterocyte&Enterocyte		RFX2&RFX1&HIRIP3&ZBT7B&PAX5&SOX4&ZN121&Sox4&TCF7L1	No
Enterocyte	chr1_11909904_11910404	chr1:11916407:T:C	chr1	11916407	rs12089477	GC_B&NaiveB&MemoryB&Plasma&Neutrophil		SMRC1	No
Enterocyte	chr21_36337133_36337633	chr21:36328596:T:C	chr21	36328596	rs118096053	TI_Goblet		ZFX&ZN770&GLI2&GLI1&CD59&ZN467&PML	No
Enterocyte	chr3_88301483_88301983	chr3:88300260:T:C	chr3	88300260	rs7637010	Enterocyte&BEST4		E2F3&E2F2&FEZF1	No
Enterocyte	chr11_77136726_77137226	chr11:77137228:A:G	chr11	77137228	rs4357710	Enterocyte		ZIC1&FHL2&ZN317&ZN563&ZNF350&ZN350	No
Enterocyte	chr3_126537591_126538091	chr3:126528615:G:A	chr3	126528615	rs7648094	AC_Goblet	Early_Enterocyte	PLAG1&SP1&TP53&P53&P63&NFIC	No
Enterocyte	chr5_60844096_60844596	chr5:60844234:T:C	chr5	60844234	rs35453042	AC_Stem&TI_Goblet&AC_Goblet&Tuft		PLAG1&PML	Yes
Enterocyte	chr20_17971050_17971550	chr20:17963289:G:A	chr20	17963289	rs62208133			ZN121&P53&TP53&PAX5	No
Enterocyte	chr10_63872269_63872769	chr10:63862332:G:C	chr10	63862332	rs12414853	Fibroblast		SOX2&SOX10&SOX9&SOX8&SOX7&SOX21&FOSL2&FOSB&FOS&FOSL1&FOS::JUND&JUNB&BACH2&BACH1&JUN&NFE2&FOSL1::JUN&JUND&FOSL2::JUN&SMRC1&BATF&SMARCC1&FOS::JUN&JUN::JUNB&NKX21&AP1&CUX1&FOSL1::JUNB&NR1I3&MAFK&FOSL1::JUND	No
Enterocyte	chr2_140332365_140332865	chr2:140334025:A:C	chr2	140334025	rs6761175	TI_Stem	TI_Stem	FOXG1&FOXJ3&SRY&FOXJ2&FOXD3&FOXC1&ANDR&FOXO4	No
Enterocyte	chr19_5903542_5904042	chr19:5895649:G:A	chr19	5895649	rs113846482	Tuft		E2F1&TFAP4&ZIC4&IKZF1&KLF12	No
Enterocyte	chr6_168308899_168309399	chr6:168299821:G:A	chr6	168299821	rs12201440		Enterocyte	PRGR	No
Enterocyte	chr2_230167200_230167700	chr2:230167656:A:G	chr2	230167656	rs10210254			ZN257&GTF2I&AGGF1&PTCD1&SPDEF	Yes
Enterocyte	chr4_61541420_61541920	chr4:61541681:C:G	chr4	61541681	rs867711				Yes
Enterocyte	chr2_235746241_235746741	chr2:235748612:A:G	chr2	235748612	rs1710828			ZN816&NR1H2&EHF&REL	No
Enterocyte	chr16_10521623_10522123	chr16:10527407:T:C	chr16	10527407	rs3892151			CEBPB&CEBPD&TBX20	No
Enterocyte	chr1_25573473_25573973	chr1:25573724:T:C	chr1	25573724	rs4659356			CR3L1&MLX&CREB3L1&BHLHE41&TFEB&HEY2&HEY1&BHLHE40&BHLHB2&BHLHB3&ARNTL&MLXIPL&ARNT&ATF6&MAX&BMAL1&USF1&BHE40&MYCN&MXI1&SREBF1&TFE3&MYC&USF2&MAX::MYC&MYC::MAX&TP53&Trp53&ATF3&P53&MITF&TFEC&TP73&Trp73&HES1&BACH1	Yes
Enterocyte	chr22_45249156_45249656	chr22:45253787:G:A	chr22	45253787	rs1983549	Plasma		ZN554&HXD13&FOXL1	No
Enterocyte	chr7_33070730_33071230	chr7:33071047:G:C	chr7	33071047	rs10252880			FLI1&ELF1&ETV1&ELK4&GABPA&ERG&ELF3&ELK1&ELK3&ETV6&ELF4&ELF2&FEV&EHF&ERF&ETS1&ETV5&ETV4&ELF5&ETV3&ZBTB7A&GABP1	Yes
Enterocyte	chr8_18584394_18584894	chr8:18593447:C:T	chr8	18593447	rs4921939			SRY&TYY2&MYBL2&YY1&YY2&ZBTB12	No
Enterocyte	chr5_68533386_68533886	chr5:68534020:C:T	chr5	68534020	rs13356158	TI_Stem&AC_Stem&Early_Colonocyte&AC_Goblet		POU2F2&ZNF41&RAN	No
Enterocyte	chr10_123559179_123559679	chr10:123550716:C:T	chr10	123550716	rs71486665	Tuft		XBP1	No
Enterocyte	chr19_49016846_49017346	chr19:49011914:C:A	chr19	49011914	rs78248023	gdT		RFX2&RFX5&GRHL1&RFX3&ZEP2	No
Enterocyte	chr5_179559344_179559844	chr5:179551001:G:C	chr5	179551001	rs3733919			EGR4&EGR1&ZNF219&ZBTB7B&TBX15	No
Enterocyte	chr1_115671348_115671848	chr1:115674415:G:A	chr1	115674415	rs10801914	TI_Stem&AC_Stem&Early_Enterocyte&Early_Colonocyte&Colonocyte		SOX10&PO4F3&POU4F2&SOX9&POU4F3&SOX8&POU4F1&PO6F1&SOX18&PO4F1&HLX&SOX15&PO3F2	No
Enterocyte	chr13_113981159_113981659	chr13:113980112:A:G	chr13	113980112	rs74843908	TI_Stem&AC_Stem&Early_Colonocyte&AC_Goblet		ZSCA4&ZBTB33&CHD2&TBX21&AHR&KAISO&INSM1	No
Enterocyte	chr16_88737276_88737776	chr16:88737574:C:G	chr16	88737574	rs6500493			ZNF41&ZIC3&ZIC1&SMAD3&ZIC4&VEZF1	Yes
Enterocyte	chr1_147177324_147177824	chr1:147175504:G:A	chr1	147175504	rs1822304	Enterocyte		TBX5	No
Enterocyte	chr9_72306168_72306668	chr9:72301176:G:A	chr9	72301176	rs2310125			ONECUT1&ONECUT2&ONECUT3&ONEC2&BRCA1	No
Enterocyte	chr2_236875747_236876247	chr2:236875967:G:C	chr2	236875967	rs11685464	GC_B&Endothelium	Colonocyte&Endothelium	NFE2&JDP2&BACH2&FOSB&FOSL1&FOSL2&JUND&JUNB&ATF3&BACH1&FOS&JUN&JUN (var.2)&JUN(var.2)&VSX1&SMRC1&SMARCC1&FOS::JUND&FOS::JUNB&FOSL2::JUND&BATF&FOSL2::JUN&FOSL2::JUNB&FOSL1::JUN&FOS::JUN&FOSB::JUNB&BATF::JUN&AP1&FOSL1::JUNB&JUN::JUNB&RORG&FOSL1::JUND	Yes
Enterocyte	chr4_71602519_71603019	chr4:71602728:T:C	chr4	71602728	rs10019413	Enterocyte	Early_Enterocyte	SOX1&SRF&TEF&NFIL3&NR1I3&VDR	Yes
Enterocyte	chr3_194029706_194030206	chr3:194030772:G:C	chr3	194030772	rs12485430	Enterocyte	Early_Enterocyte	GFI1B&PITX1&PITX3&PITX2&ZN563&OTX2&RFX5	No
Enterocyte	chr4_172822322_172822822	chr4:172822558:T:C	chr4	172822558	rs55747886			HNF4A&RARG&HNF4G&NR2F1&PO3F2&GRHL1&RXRA	Yes
Enterocyte	chr15_94119849_94120349	chr15:94127826:G:C	chr15	94127826	rs112072431				No
Enterocyte	chr9_127988243_127988743	chr9:127992607:A:C	chr9	127992607	rs10760522			FOXN3&ZN418	No
Enterocyte	chr7_26101626_26102126	chr7:26095784:C:T	chr7	26095784	rs35257100	TI_Stem&GC_B&NaiveB&Plasma&Macrophage&Neutrophil		TRIM69&HIVEP1&ZN143	No
Enterocyte	chr8_144799636_144800136	chr8:144794825:T:A	chr8	144794825	rs7817484	AC_Stem		FOXL1&FOXC1&FOXJ3	No
Enterocyte	chr9_127360151_127360651	chr9:127369338:G:A	chr9	127369338	rs7871533	Endothelium		GCM1&GCM2&ZIC4	No
Enterocyte	chr15_78051657_78052157	chr15:78051926:C:T	chr15	78051926	rs4886996	TI_Stem&Early_Enterocyte		E2F3&HNF4A	Yes
Enterocyte	chr6_151045072_151045572	chr6:151041806:T:C	chr6	151041806	rs1983750	Endothelium		TFCP2L1&TFAP4&TFCP2	No
Enterocyte	chr3_98902187_98902687	chr3:98897958:T:C	chr3	98897958	rs62278538	NaiveB&Macrophage		RARA::RXRA&RXR::RAR_DR5&GLYCTK&ZBTB16&ARNTL&CDC5L	No
Enterocyte	chr7_74134225_74134725	chr7:74137255:T:C	chr7	74137255	rs367688	Macrophage	Early_Enterocyte&Enterocyte&TI_Goblet&Macrophage&Endothelium	ARNT&POU2F2&POU2F3&POU3F4&PO2F2&BPTF&POU2F1&E4F1&IRX2&EPAS1&NANOG&Oct-1&IRX5&P5F1B&SOX2&PO3F4	No
Enterocyte	chr22_31595247_31595747	chr22:31594593:T:C	chr22	31594593	rs112253404			P53&P63&P73	No
Enterocyte	chr16_80260884_80261384	chr16:80262622:T:C	chr16	80262622	rs78071122	Enterocyte&Colonocyte		ZN770&PML&ZN467&TBX15	No
Enterocyte	chr15_40451708_40452208	chr15:40459356:C:A	chr15	40459356	rs3803357	Early_Colonocyte		ARNTL&NME1	No
Enterocyte	chr11_64322121_64322621	chr11:64322402:C:T	chr11	64322402	rs4930702	Enterocyte		RARG&TCF7L1&SOX2&NR1H2::RXRA&RXRG&HNF4A&RXRB&PPARD	Yes
Enterocyte	chr1_29453466_29453966	chr1:29461489:G:A	chr1	29461489	rs75687981	EEC			No
Enterocyte	chr22_32574423_32574923	chr22:32574676:A:C	chr22	32574676	rs2858347	TI_Stem		HNF4A&NR2F6&NR1H2::RXRA&RXRA&ZFX&PPARA&PPARD&NR2C2&RFX2&ZBT48&PPARG&TFAP2A&MXI1&TFAP2C&TCF7L1	Yes
Enterocyte	chr11_92846681_92847181	chr11:92847350:C:T	chr11	92847350	rs73543921	Early_Colonocyte&Colonocyte		TFAP2B(var.2)&TFAP2B&TFAP2C(var.2)&TFAP2C&TFAP2A&MXI1&RFX2&ZBT7B&RFX1	No
Enterocyte	chr1_54641078_54641578	chr1:54633970:C:A	chr1	54633970	rs149203790	Enterocyte			No
Enterocyte	chr5_132866258_132866758	chr5:132862595:C:G	chr5	132862595	rs254285			FOS&NFE2&ONEC3&JDP2&MAF::NFE2&NFE2::MAF&SOX14&SOX2&NF2L2&BACH2&SRY&FOSL1&FOSB&FOSL2&JUND&JUNB&BATF::JUN&ATF3&BACH1&JUN (var.2)&JUN(var.2)&JUN&SMRC1&SMARCC1&ZNF205&BATF&SOX8&FOS::JUND&FOS::JUNB&FOSL2::JUND&FOSL2::JUN&FOSL2::JUNB&PBX1&FOSL1::JUN&FOXJ3&FOS::JUN&FOSB::JUNB&PKNX1&ZN382&MAFK&AP1&FOSL1::JUNB&JUN::JUNB&FOXM1&RORG&FOSL1::JUND&HXA9	No
Enterocyte	chr12_236852_237352	chr12:237068:C:T	chr12	237068	rs77725039	Enterocyte&EEC		HBP1&E2F4&ZBED1	Yes
Enterocyte	chr19_17107907_17108407	chr19:17114318:G:A	chr19	17114318	rs10421727	Early_Colonocyte&AC_Goblet&Macrophage&Neutrophil&Fibroblast&Endothelium	Early_Enterocyte&TI_Goblet	E2F6&ZNF282&E2F7&E2F4&TFDP1&ZN528&E2F8&E2F1&ETS2&TBX15&MAZ&E2F3&LUZP1&KLF16&CLOCK	No
Enterocyte	chr8_16362765_16363265	chr8:16365177:A:T	chr8	16365177	rs55951887	TI_Stem&Enterocyte&Macrophage		PAX7&PAX3&ZN680&ALX4&ARX&HOXB8&HXB8&DRGX&HOXB7&PROP1&ONECUT2&ALX1&EMX1&ALX3&EMX2&FOSL1&UNC4&PHX2A&ZNF24&HNF6&ISX&HBP1&ISL2&PHOX2B&HLX	No
Enterocyte	chr1_209805927_209806427	chr1:209805608:C:G	chr1	209805608	rs682461	Enterocyte		TFAP2D&NR1H4&ZN257&AP2D&ZN320	No
Enterocyte	chr19_36127842_36128342	chr19:36134570:C:A	chr19	36134570	rs1810367	TI_Stem&Fibroblast&Pericyte&Endothelium	Mast	REL&ZN502&COT1&NKX2-5	No
Enterocyte	chr2_131681554_131682054	chr2:131682500:G:C	chr2	131682500	rs6720375			EHF&ELF1&ETV6&ETV7&ETS1&ELK4&ZBTB7A&ETV1&FLI1&ERG&ELK1&SPI1&ETV4&SPIB&ETS2&ETV2	No
Enterocyte	chr14_103613463_103613963	chr14:103610308:G:A	chr14	103610308	rs4906340			CREB5&CREB3&ATF2&ARNTL&XBP1&CR3L2&JDP2&BATF3&ATF6&CREB1&ATF6A&BMAL1&ATF1&E4F1&ATF3&JUND&FOSL2::JUND(var.2)&FOSL2::JUNB(var.2)&FOSB::JUN&SRBP1&JUN&JUN::JUNB(var.2)&TP53&FOSL2::JUN(var.2)&ZN770&FOSB::JUNB(var.2)&JUNB(var.2)&HSPA5&TFE3&CREM&JUNB&SREBF1&Trp53	No
Enterocyte	chr18_3014114_3014614	chr18:3014462:A:C	chr18	3014462	rs79669392	Fibroblast&Endothelium		FOXL1&SRY&FOXJ3&ZIM3&FOXJ2&ZFP28&ZFP82&IRF5&FOXP1&NR2E3&HXC6&ARI3A&ARID3A&BPTF&STAT2	Yes
Enterocyte	chr4_38661960_38662460	chr4:38661274:G:A	chr4	38661274	rs1000571	AC_Stem&Early_Enterocyte&Early_Colonocyte&BEST4		NR2E1&EVI1&MECOM&ESR2&ESR1	No
Enterocyte	chr18_60295686_60296186	chr18:60294016:C:T	chr18	60294016	rs111638368	TI_Stem&EEC		ALX4&ISX&LMX1A&DRGX&ISL2&UNC4&PHX2A&HOXD4&PROP1&ALX3&ARX&PHOX2B&MEOX2&PHX2B&PHOX2A&ZFP82&LHX2&PRRX1&ALX1&CART1&CPEB1	No
Enterocyte	chr5_39433113_39433613	chr5:39424526:A:C	chr5	39424526	rs1818782	AC_Stem&Early_Colonocyte		SMC3&CTCF&CTCFL&RAD21&TSC22D4&IRX2&IRX5	No
Enterocyte	chr16_268214_268714	chr16:270109:C:T	chr16	270109	rs7499084	TI_Stem&Early_Enterocyte&Enterocyte		KLF13&SP4&KLF14&KLF1&ZN322&KLF12&ZNF148&RAB14&KLF4&RUNX2&KLF9	No
Enterocyte	chr1_220786583_220787083	chr1:220792948:T:C	chr1	220792948	rs59234976	Early_Enterocyte&AC_Goblet		SIX2&SIX1&SIX3&BCL6B&ZN680&ARID3A&ARI3A	No
Enterocyte	chr8_13372263_13372763	chr8:13367297:A:G	chr8	13367297	rs897266	Fibroblast		HXB1&HOXB1&HXA1&HOXA1	No
Enterocyte	chr14_81276219_81276719	chr14:81268657:T:C	chr14	81268657	rs11625861				No
Enterocyte	chr16_87678583_87679083	chr16:87672008:G:A	chr16	87672008	rs4843668	Fibroblast		ZIC1	No
Enterocyte	chr10_79195352_79195852	chr10:79200862:T:A	chr10	79200862	rs75190435			JDP2&JDP2(var.2)&ATF7&CREB5&CREB3&CREB1&ATF1&ATF2&JUN::JUNB(var.2)&FOS::JUN(var.2)&JUND	No
Enterocyte	chr1_235637975_235638475	chr1:235638555:A:G	chr1	235638555	rs10754710	TI_Stem&AC_Stem&Early_Colonocyte&Colonocyte			No
Enterocyte	chr5_97912121_97912621	chr5:97912343:C:A	chr5	97912343	rs6557018		Early_Enterocyte&Enterocyte	MEIS3&ESRRB&TGIF2&TGIF1&PKNOX2&PKNOX1&MEIS2&NR4A2&NR4A1&HSF1&STAT1&HSF2&ESRRA&ESRRG&ERR2&ERR1&RXRG&MEIS1&PRKRIR&NR4A3&NR2F2&HSF4&ERR3	Yes
Enterocyte	chr10_120940488_120940988	chr10:120940986:T:C	chr10	120940986	rs7899002			NR1H4	Yes
Enterocyte	chr17_12851851_12852351	chr17:12852153:G:A	chr17	12852153	rs16946696		Early_Enterocyte&TI_Goblet	ONEC3&HNF4A&ONECUT3&RXRA&PAX4	Yes
Enterocyte	chr3_129235277_129235777	chr3:129235516:T:A	chr3	129235516	rs62266862	Enterocyte		CDX2&DPRX&ZNF410&GSC&ZN410&EVX2&PITX1&HOXA11&HOXC11&RUNX3&HXC9&OTX2&ZNF274&CDX1&HOXC10&ZN274	Yes
Enterocyte	chr14_51085970_51086470	chr14:51081945:A:C	chr14	51081945	rs11623697	Colonocyte		NKX2-5&NKX21&ONECUT2&HXC9&CDX2	No
Enterocyte	chr19_45469747_45470247	chr19:45477847:C:T	chr19	45477847	rs12608705	TI_Goblet&NaiveB&MemoryB		ZBTB6&ZN770&TRMT1&ZNF830&RFX4&YY2&IRF4&ZFP28&TAF1&IRF8&GTF2F1	No
Enterocyte	chr5_160110818_160111318	chr5:160111052:G:A	chr5	160111052	rs2431584			JUND&FOS&JUNB&BATF::JUN&FOSL1&FOS::JUND&NFE2&FOSL2&JDP2&FOSB&BACH2&JUN (var.2)&JUN(var.2)&FOSL2::JUNB&FOSB::JUNB&FOSL1::JUN&FOS::JUNB&ATF3&BACH1&JUN&FOSL2::JUND&BATF&FOSL2::JUN&FOS::JUN&PAX6&AP1&FOSL1::JUNB&JUN::JUNB&SMRC1&SMARCC1&PAX8&FOSL1::JUND	Yes
Enterocyte	chr4_73456445_73456945	chr4:73456795:C:A	chr4	73456795	rs9784480	Enterocyte		NANOG&ZKSC1&ZKSCAN1&RELB&ZIC3&ZIC1	Yes
Enterocyte	chr19_45886598_45887098	chr19:45885121:C:G	chr19	45885121	rs3826892	GC_B		ZBTB14	No
Enterocyte	chr2_85501248_85501748	chr2:85504767:C:T	chr2	85504767	rs13420256	Macrophage&DC&Neutrophil	Early_Enterocyte	FOXJ3&FOXJ2&HOXC13&HOXB13&HOXA13&Z354A	No
Enterocyte	chr6_136774327_136774827	chr6:136772239:G:C	chr6	136772239	rs9402846	Macrophage		ZN281&ZSC22&DDX20&PATZ1&KLF5&MAZ&ZN148&TF7L1&EGR1&SP1&SP2&ZNF219&ZN219&ZNF281&KLF3&SP4	No
Enterocyte	chr2_68196050_68196550	chr2:68198125:T:C	chr2	68198125	rs13030185	Endothelium		GMEB2&GMEB1&POU5F1&TP63&P5F1B&PO2F1&TBX1&FOXJ3&FOXB1&BATF3&FOXO3&PO3F3	No
Enterocyte	chr12_70817700_70818200	chr12:70817976:G:A	chr12	70817976	rs2458446	TI_Goblet		ZFX&ZN770&ZN586&GLI1&WT1&GLI2&CD59&ZN467&PML&MAZ&ZBTB7B&VEZF1	Yes
Enterocyte	chr13_99404197_99404697	chr13:99402881:C:T	chr13	99402881	rs9557213	TI_Stem	Enterocyte	FOXJ3&CEBPA&FOXL1&CDX2&HXC9&BPTF&HOXD12	No
Enterocyte	chr1_19436658_19437158	chr1:19436885:C:T	chr1	19436885	rs12137160	AC_Goblet&BEST4		BCL6B	Yes
Enterocyte	chr8_100300106_100300606	chr8:100300287:T:C	chr8	100300287	rs1788208			PDX1&MEOX1&HNF1B&POU6F1&SOX11&LMX1A&HNF1A&HOXA3&SOX12&NKX6-3&HOXD8&LMX1B&HMX1&SRY&SOX13&MEOX2&HOXC5&DLX1&SOX30&HXA2&HMX3&LHX9&HOXA7&DLX4&DLX2&DBX2&BARX2&DLX3	Yes
Enterocyte	chr1_153627297_153627797	chr1:153617778:C:A	chr1	153617778	rs9330298	TI_Goblet&Fibroblast&Endothelium		ZNF263&CTCFL&CTCF&SMC3&RAD21&ZN263&WT1&PML&ZSC22&CHD1&RCOR1&ZBTB7B	No
Enterocyte	chr16_78734917_78735417	chr16:78733431:A:G	chr16	78733431	rs9932728			ZN121&RFX2&RFX1&ZBT7B	No
Enterocyte	chr6_143541449_143541949	chr6:143539203:T:C	chr6	143539203	rs7742227			ELF1&ELF3&ETV6&ELF4&EHF&GABPA&ELK4&ETV3&FLI1	No
Enterocyte	chr14_91496744_91497244	chr14:91494528:G:A	chr14	91494528	rs11623076	TI_Stem		PO5F1&PO2F1&NANOG	No
Enterocyte	chr7_29091626_29092126	chr7:29091096:T:C	chr7	29091096	rs2075127	gdT		NFAT5&NFATC1&IKZF2&H1FX&NFAC3&NFATC3&NFAC1&MRPL1&TSN&NFATC2&NFAC2&VAX2&HP1BP3	No
Enterocyte	chr1_24206371_24206871	chr1:24205577:G:A	chr1	24205577	rs6696471			ZN134&ZN263&KLF15&ZN467&GTF2F1&RCOR1&ZNF263	No
Enterocyte	chr1_225408186_225408686	chr1:225410607:A:C	chr1	225410607	rs1538930			EWSR1-FLI1&TCF3&IRF8&IRF4	No
Enterocyte	chr6_134109439_134109939	chr6:134111439:T:C	chr6	134111439	rs73556726	AC_Goblet&EEC		SPI1&IRF8&IRF4&TBX3&NR4A2&PAX5&TBX2&TBX20&ZN770&SMAD3&PML&SREBF1	No
Enterocyte	chr2_109497836_109498336	chr2:109507981:G:T	chr2	109507981	rs9330310	AC_Goblet&Fibroblast&Endothelium			No
Enterocyte	chr12_122368328_122368828	chr12:122376167:A:T	chr12	122376167	rs4758693	TI_Stem&AC_Goblet		NR2F1&NR2F6&RARA&JUNB&RARG&PRGR&RARB&RORA&RORA_1&CREB1&THRA&THA&RXRB&ERR3&ESR1&RXRA&ATF2&THB&NR1I2&COT1&NR1H2&NR1H4&ZN490&NR1I3	No
Enterocyte	chr9_632361_632861	chr9:633094:T:C	chr9	633094	rs16924585	Enterocyte		NR4A1&NR2E1&FUBP1&Z354A	No
Enterocyte	chr17_37699232_37699732	chr17:37699371:A:G	chr17	37699371	rs2269841	Enterocyte		USF2&USF1&MITF&TFEB&SREBF1&TFEC&SREBF2(var.2)&SREBF2&ARNTL&TFE3&BACH1&ATF3&IRX2	Yes
Enterocyte	chr14_91573815_91574315	chr14:91579081:A:G	chr14	91579081	rs1743183	Colonocyte			No
Enterocyte	chr1_22751057_22751557	chr1:22746674:A:G	chr1	22746674	rs6698922	TI_Stem&TI_Goblet&AC_Goblet		FOXH1&ARID5B&ARI5B	No
Enterocyte	chr6_31375333_31375833	chr6:31367379:A:G	chr6	31367379	rs2523542			MZF1&SP4&YY2&TFDP1&E2F4&CTCF&TYY2&SP2&E2F1&MRPL2&NR0B1&E2F7&CTCFL&ZN528	No
Enterocyte	chr15_67176975_67177475	chr15:67176780:G:A	chr15	67176780	rs3784679			GTF2I&ZN281&ZNF281&EGR1&WT1&ZSC22&EGR2&EGR4&KLF15&ZN148&ZBT17&TBX1&KLF16&CHD1&SP1&PML	No
Enterocyte	chr14_77674811_77675311	chr14:77680535:C:T	chr14	77680535	rs17106157	TI_Stem&AC_Stem&Early_Enterocyte&Enterocyte		ZBTB16&RUNX3	No
Enterocyte	chr10_97882445_97882945	chr10:97882974:C:T	chr10	97882974	rs588061	Enterocyte	Early_Enterocyte&TI_Goblet	ZNF41&KLF1&KLF5&KLF3&KLF4&MAZ&WT1&SP3&PGAM2&PATZ1&KLF6&SP1&INSM1&SOX2&SOX3&KLF15	No
Enterocyte	chr3_69204208_69204708	chr3:69209416:T:A	chr3	69209416	rs4566538	Early_Colonocyte		MEF2D&MEF2A&MEF2B&MEF2C&FOXC1&ARI3A&CPEB1&FOXC2&ARID3A&ARX&BCL6B&NKX6-2&MYNN&FOXL1&SOX8&CSTF2&HOXD4&POU3F2	No
Enterocyte	chr2_190170631_190171131	chr2:190160926:C:T	chr2	190160926	rs12617376			SOX8&VAX1&ARX&SHOX&SHOX2&HME1&PHX2B&LHX6&ISX&MSX1&MSX2&HMX1&DLX5&LBX2&GBX2&EN1&LRRFIP1&DMBX1&TWST1&PDX1&PAX7	No
Enterocyte	chr14_69261704_69262204	chr14:69262181:G:A	chr14	69262181	rs7141424	TI_Stem&Early_Enterocyte&Enterocyte			Yes
Enterocyte	chr2_241817358_241817858	chr2:241808580:C:T	chr2	241808580	rs34924235	Macrophage&Endothelium		FOXO4&FOXO1&FOXO3&MUSC&EVI1&MECOM&ZIM3	No
Enterocyte	chr6_159110670_159111170	chr6:159104608:T:G	chr6	159104608	rs3120631			TFCP2L1&PURG&RARA&RARG	No
Enterocyte	chr16_73406660_73407160	chr16:73406872:T:C	chr16	73406872	rs12102451	TI_Stem&AC_Stem		RXRG&HNF4A&RXRA&RXRB&NR2F6&PPARG::RXRA&NR1H2::RXRA&NR1H2&NR2F1&NR2C2&PPARA&HNF4G&COT2&COT1	Yes
Enterocyte	chr21_34548916_34549416	chr21:34543003:A:G	chr21	34543003	rs2284577			SIX1&TWST1	No
Enterocyte	chr1_31111171_31111671	chr1:31107761:G:A	chr1	31107761	rs56158538		TI_Goblet	HINFP1&MBD2&ETV1&HINFP&SMAD3&MIZF&NR3C1	No
Enterocyte	chr5_547914_548414	chr5:556839:C:T	chr5	556839	rs60727633	Macrophage&DC		TFAP2C&ZF64A&AP2A&AP2C&EBF1&COE1&TFAP2A&ZN563	No
Enterocyte	chr19_7897345_7897845	chr19:7897628:A:G	chr19	7897628	rs62126694			IKZF1	Yes
Enterocyte	chr16_89574532_89575032	chr16:89583276:G:C	chr16	89583276	rs754087	Early_Enterocyte		NR2F1&ESR1&NR2F6&RARG&ESR2&GTF2I&RARA&RORB&RARB&RORG&RORC&PPARG&TP73&THB&ZN563&ZN549	No
Enterocyte	chr20_50984190_50984690	chr20:50994260:C:T	chr20	50994260	rs1040771	TI_Goblet&AC_Goblet		SOX9&SOX10&SOX15&GMEB2&SOX7&GMEB1&SOX18&SOX2&EVI1&ZN502&SOX14&SRY&MECOM&ARI3A&ARID3A&SOX1	No
Enterocyte	chr8_104325357_104325857	chr8:104330599:G:C	chr8	104330599	rs7010076			CUX2&CUX1	No
Enterocyte	chr16_12573754_12574254	chr16:12570921:A:G	chr16	12570921	rs28485829	TI_Goblet		YY1&TYY1&HXD10&HOXD10&ZFP42&DAB2&SOX17	No
Enterocyte	chr2_96580674_96581174	chr2:96580930:T:C	chr2	96580930	rs6576976			EGR4&GRHL2&CHD1	Yes
Enterocyte	chr11_34840737_34841237	chr11:34841108:C:T	chr11	34841108	rs1553761	BEST4		PDE6H	Yes
Enterocyte	chr2_131686188_131686688	chr2:131682500:G:C	chr2	131682500	rs6720375	TI_Stem&Early_Enterocyte&Enterocyte		EHF&ELF1&ETV6&ETV7&ETS1&ELK4&ZBTB7A&ETV1&FLI1&ERG&ELK1&SPI1&ETV4&SPIB&ETS2&ETV2	No
Enterocyte	chr2_113236728_113237228	chr2:113232684:G:A	chr2	113232684	rs7421852			INSM1&ELK3&ZNF41	No
Enterocyte	chr6_7315013_7315513	chr6:7306609:T:C	chr6	7306609	rs7758348			GRHL1&ONECUT1&SOX18&CUX2&SOX15&ONECUT3&HNF6&CUX1&ONECUT2&GRHL2&POU4F2&PO4F3&ONEC2&OTX1&HBP1&PO4F1&NR1D1&ZFP82&ZBED1	No
Enterocyte	chr3_88299589_88300089	chr3:88300260:T:C	chr3	88300260	rs7637010	Enterocyte		E2F3&E2F2&FEZF1	No
Enterocyte	chr3_58664133_58664633	chr3:58670824:G:A	chr3	58670824	rs2013395			FOXO3&FOXO1&HNF1B&HNF1A&RXRA::VDR&VDR&ZFHX3	No
Enterocyte	chr4_130336533_130337033	chr4:130345666:A:G	chr4	130345666	rs1567372			NR0B1&ETS2&SIN3A	No
Enterocyte	chr4_3827780_3828280	chr4:3827270:G:A	chr4	3827270	rs28666747	TI_Stem&AC_Stem&Endothelium		OZF&MGA&ZN260&ZN502&ZN341	No
Enterocyte	chr4_3582023_3582523	chr4:3578154:C:T	chr4	3578154	rs1188593			ZNF652&TBX1&ZNF24&EWSR1-FLI1	No
Enterocyte	chr6_32586750_32587250	chr6:32584539:C:T	chr6	32584539	rs41285667	NaiveB&Macrophage&DC	Early_Enterocyte	GTF2I&IKZF2&ATF5&ZSC22&ELF1&ZNF385A&ZN680&ETV1&TFAP2A&FLI1&SPDEF&ERG	No
Enterocyte	chr18_57519641_57520141	chr18:57525980:C:T	chr18	57525980	rs1015591	Enterocyte		MEIS2&NGN2&PKNOX1&TGIF1&HIVEP1&ZEP1&PKNOX2&TAF1A&TGIF2LX&ZNF250&ESRRA&MRPS25&MYOD1&NDF1&NEUROD1&TGIF2&RBM22&MEIS3	No
Enterocyte	chr5_8893972_8894472	chr5:8894177:G:T	chr5	8894177	rs4298224	TI_Stem&Early_Enterocyte&Enterocyte		STAT2&STAT1&ZN586&HMX1&ZBTB46	Yes
Enterocyte	chr2_106609724_106610224	chr2:106610015:G:A	chr2	106610015	rs75474376	Early_Colonocyte		KLF16&SALL4&SP8&KLF4&KLF9&Z324A	Yes
Enterocyte	chr2_172438230_172438730	chr2:172431524:G:A	chr2	172431524	rs76264695				No
Enterocyte	chr4_36211824_36212324	chr4:36207773:C:T	chr4	36207773	rs10018693	Early_Colonocyte		MYF6&BARX1&NOBOX&VENTX&MSX1&FOXG1&FOXO4&HME1&SHOX2&BARH1&HESX1&SHOX&MSX2&SRY&BARH2&DMBX1&SPIB&SOX9&ESX1&FOXO1&DLX2&HMX1&GBX1&GBX2&HMX3&SOX14	No
Enterocyte	chr5_96795263_96795763	chr5:96795133:T:C	chr5	96795133	rs26618			FOS&BATF::JUN&JDP2&JUN (var.2)&JUN(var.2)&JUND&FOSL2&JUN&FOSL1&FOSL2::JUND&FOS::JUNB&FOSL2::JUNB&EVI1&ZN680&MECOM&HXC6&HXA9&FOSL1::JUND	No
Enterocyte	chr20_33995767_33996267	chr20:33996017:C:T	chr20	33996017	rs7274021	Colonocyte		ZEB1&ITF2&TCF4&SNAI2&TCF3&Trp53&TCF12&ID4&FIGLA&MESP1	Yes
Enterocyte	chr10_32352581_32353081	chr10:32349381:T:A	chr10	32349381	rs2505372	Colonocyte&EEC&gdT			No
Enterocyte	chr13_50348352_50348852	chr13:50354291:G:A	chr13	50354291	rs1924370	TI_Stem&AC_Stem&Colonocyte		FOXD2&CEBPG&TSNAX&CEBPE&MRPS25&SUCLG1&RBM22	No
Enterocyte	chr1_9203540_9204040	chr1:9202597:T:C	chr1	9202597	rs9435120	CD4T		TFAP4&TFE2&TCF12&MYOD1&ASCL2&ASCL1&BHA15&NHLH1&MYF6&MYOG&PTF1A&HEN1&TAL1&ITF2&ZSC22&OLIG2&OSR2&HTF4&ZN563&LYL1	No
Enterocyte	chr11_13487075_13487575	chr11:13487269:C:T	chr11	13487269	rs307254	CD4T&CD8T&gdT&MemoryB		ZN770&HEN1&KLF1&NHLH1&KLF5&KLF6&SIN3A&PML&PATZ1&ZNF76&GTF2F1	Yes
Enterocyte	chr1_146377830_146378330	chr1:146376990:C:T	chr1	146376990	rs1244742626			GCR&AR&ANDR&NR4A2&PRGR&ZBTB16	No
Enterocyte	chr6_30006151_30006651	chr6:30013222:G:A	chr6	30013222	rs11754620	TI_Stem&Macrophage&Fibroblast&Endothelium		RUNX3&RUNX2&SREBF1&KLF3&RREB1&PLAG1&ZN770&CHD1&CLOCK&NR0B1&KLF15&KLF16	No
Enterocyte	chr7_531885_532385	chr7:528500:A:G	chr7	528500	rs111162059	MemoryB		HXB7&HOXB7&CUX2&HOXB8&HXB8&HXA10&RFX4&CDX1&HXB6&ZNF24&PDE6H&PAX6&THAP5&POU3F4&PO6F1&ZN214&HOXC8&HXC8&CUX1&POU3F3&HBP1&POU3F1&POU3F2	No
Enterocyte	chr10_27242822_27243322	chr10:27246088:T:C	chr10	27246088	rs1144510	CD4T&CD8T&gdT&MemoryB		ANDR	No
Enterocyte	chr15_58506174_58506674	chr15:58506039:A:T	chr15	58506039	rs6494016	Enterocyte		ZNF8&ETV7&ETS1&SPI1&HIST2H2BE&HXA7&FEV	No
Enterocyte	chr9_17967717_17968217	chr9:17963006:G:A	chr9	17963006	rs2772686			NR1H2&ESRRA&ERR3&ESRRB&NR4A3&NR4A2&RORA&RORA_1	No
Enterocyte	chr2_10237105_10237605	chr2:10231255:T:C	chr2	10231255	rs10172359			PBX3&ZN423&PKNX1&OSR2&NKX2-5&NKX21&LRRFIP1	No
Enterocyte	chr2_108239700_108240200	chr2:108238954:A:G	chr2	108238954	rs7603422	Enterocyte&TI_Goblet		PO3F4&POU4F2&POU2F1&POU3F4&PO6F1&Oct-1&POU1F1&POU3F2&POU3F3&PO4F3	No
Enterocyte	chr22_42144354_42144854	chr22:42150861:G:A	chr22	42150861	rs59390354			TEAD3&TEAD1	No
Enterocyte	chr12_13024099_13024599	chr12:13025221:A:T	chr12	13025221	rs7973799			FOXL1&FOXC1&FOXJ2&FOXI1&MSX1&FOXC2&FOXF1&HOXD8&PHOX2B&ZBTB16&BPTF&PHOX2A&FOXA3&PROP1&ALX1&CART1&CSTF2&HOXD4&LHX6&Z354A	No
Enterocyte	chr1_116927381_116927881	chr1:116927690:T:C	chr1	116927690	rs2247145	Enterocyte		KLF5&SP4&KLF14&YY2&KLF13&SP1&KLF4&KLF3&KLF9&HIC2&KLF1&KLF12&SP3&RAB14&SP8&FHL2&KLF16&ZN143&ESR1&PROX1&ESR2	Yes
Enterocyte	chr3_88300592_88301092	chr3:88300260:T:C	chr3	88300260	rs7637010			E2F3&E2F2&FEZF1	No
Enterocyte	chr19_37655848_37656348	chr19:37656124:A:G	chr19	37656124	rs1478462	TI_Stem&AC_Stem&Early_Colonocyte&BEST4&EEC&gdT&GC_B&NaiveB		MTF1&THAP1	Yes
Enterocyte	chr11_2166029_2166529	chr11:2157401:A:G	chr11	2157401	rs3842772	AC_Stem		IRF4&IRF8&IRF5&VSX1	No
Enterocyte	chr19_11130862_11131362	chr19:11125504:C:A	chr19	11125504	rs4804144	EEC		ZN490&DUXA&ARID3A&ARI3A&HOXB13&FOXM1	No
Enterocyte	chr9_105447761_105448261	chr9:105447915:G:T	chr9	105447915	rs72744254			RUNX3&RUNX2&ZN554&ZIC2	Yes
Enterocyte	chr2_201465641_201466141	chr2:201459730:C:T	chr2	201459730	rs10931949			IRF4&IRF3&IRF8&OZF&IRF2&ZN274	No
Enterocyte	chr8_3860990_3861490	chr8:3869385:G:T	chr8	3869385	rs4146932	Early_Enterocyte&EEC		STAT5A&STA5B&STAT5B&STA5A&STAT4&STAT6	No
Enterocyte	chr8_2230846_2231346	chr8:2227775:G:A	chr8	2227775	rs13265429	BEST4		GMEB2&ZFP42&TAF1&RFX3	No
Enterocyte	chr11_133221326_133221826	chr11:133231704:T:C	chr11	133231704	rs12417381			POU2F1&CREB1&MTF1&Oct-1&RARG&PO3F4&PO2F3	No
Enterocyte	chr17_72151483_72151983	chr17:72144344:T:C	chr17	72144344	rs17246133	AC_Goblet&EEC	Early_Enterocyte	NKX28&MRPL2	No
Enterocyte	chr22_22276164_22276664	chr22:22282661:C:T	chr22	22282661	rs9619881			HINFP1&ZBTB14&EGR3&KLF8&ZBT14&NR2C2	No
Enterocyte	chr11_19894346_19894846	chr11:19894702:T:C	chr11	19894702	rs7950256			ZFP28	Yes
Enterocyte	chr19_57350947_57351447	chr19:57352184:C:A	chr19	57352184	rs862699	BEST4&CD4T&CD8T&gdT&MemoryB&Plasma&Macrophage&Endothelium		DIABLO&ZN563&TBX2&PPARG&CHD1	No
Enterocyte	chr6_52929785_52930285	chr6:52922867:T:C	chr6	52922867	rs9474343		Early_Enterocyte&Early_Colonocyte&TI_Goblet		No
Enterocyte	chr1_45519554_45520054	chr1:45512131:T:G	chr1	45512131	rs67683090			ZN263&ZNF263	No
Enterocyte	chr8_97930028_97930528	chr8:97922331:C:G	chr8	97922331	rs2512069	Enterocyte		ZNF41&SALL4&GTF2I&ZN467	No
Enterocyte	chr16_1809213_1809713	chr16:1809481:A:C	chr16	1809481	rs1629534			KLF5&SP4&KLF14&KLF9&SP1&KLF4&PATZ1&WT1&KLF3&SP2&KLF1&MAZ&ZNF740&KLF12&TFDP1&E2F4&KLF16&SP3&KLF15&ZN449&ZSC22&KLF6&PGAM2&ZN331&ZBTB7B	Yes
Enterocyte	chr21_42621121_42621621	chr21:42621388:G:A	chr21	42621388	rs375041	TI_Stem		ZNF263&MAZ&ZN263&WT1&PATZ1&ZN467&VEZF1	Yes
Enterocyte	chr15_40808026_40808526	chr15:40807151:C:T	chr15	40807151	rs11070297			ZIC3&ZIC4	No
Enterocyte	chr17_30731383_30731883	chr17:30731712:C:T	chr17	30731712	rs8080829			ZNF384&ZN586&IKZF2&PRDM1&NFAC2&PAX4&ZSC22&FLI1&NFAC1&ERG&WRNIP1	Yes
Enterocyte	chr15_43788514_43789014	chr15:43788741:C:T	chr15	43788741	rs8023458	GC_B&Plasma		KLF3&SP3&KLF6&SP1&MTA3&SP4&SPIC	Yes
Enterocyte	chr6_25382741_25383241	chr6:25372762:T:C	chr6	25372762	rs9379761			ZF64A	No
Enterocyte	chr8_37181583_37182083	chr8:37181847:C:T	chr8	37181847	rs1157242	Enterocyte		HNF4A&PPARG::RXRA&NR2F6&RXRA&RXRG&NR1H2::RXRA&HNF4G&NR2F1&NR2C2	Yes
Enterocyte	chr16_79400716_79401216	chr16:79400803:A:C	chr16	79400803	rs8054398	Enterocyte		HOXD10&HXD10	Yes
Enterocyte	chr11_3584169_3584669	chr11:3578096:C:A	chr11	3578096	rs11028214	Fibroblast		PBX3&NFIB&NFIC&HNF4A	No
Enterocyte	chr11_33700649_33701149	chr11:33700912:G:C	chr11	33700912	rs11032346	Fibroblast&Endothelium&Glial		XBP1&ZBTB7B&SPDEF&KLF15&ZN436&NR3C1&PATZ1&ZBTB7C&SPAG7&ZBTB7A	Yes
Enterocyte	chr20_57603327_57603827	chr20:57603556:A:T	chr20	57603556	rs8116420			ZNF384&FOXJ3&HXC9&TBP&MEF2BNB-MEF2B&HOXD12&HOXA10&HXC12&CDX2&HOXC12&HXD13	Yes
Enterocyte	chr4_55893701_55894201	chr4:55890365:T:C	chr4	55890365	rs2290016			MAFK&MAFF&MAF&MEIS2&MAFB&NRL&TBX20&MEIS1	No
Enterocyte	chr5_1174306_1174806	chr5:1176676:C:G	chr5	1176676	rs34956257	Enterocyte		OSR2	No
Enterocyte	chr17_8745849_8746349	chr17:8745540:A:G	chr17	8745540	rs7224901	AC_Goblet&CD4T&gdT&NaiveB&MemoryB&Plasma&Macrophage&Neutrophil&Fibroblast		ZN322&BOLL&FOXC2	No
Enterocyte	chr9_178303_178803	chr9:183314:C:T	chr9	183314	rs2992853			HXB13&BCL6B&HOXD13&CPEB1&PO4F3&HOXC13&FOXL1&HOXB13&TBP&HXC10&HOXD12&DBP&FOXJ3	No
Enterocyte	chr6_105383974_105384474	chr6:105384235:T:C	chr6	105384235	rs36001312	TI_Goblet		JUND&FOS&JUNB&BATF::JUN&FOSL1&NFE2&JDP2&FOSL2&JUN (var.2)&JUN(var.2)&FOSB&FOSL2::JUNB&JUN&FOS::JUNB&FOSB::JUNB&BATF&BACH1&ATF3&BACH2&ZNF740&FOSL2::JUND&SMARCC1&NF2L2&FOS::JUND&MAF::NFE2&NFE2::MAF&SMRC1&FOSL2::JUN&FOSL1::JUN&GLI3&FOS::JUN&HOXB1&FOSL1::JUNB&AP1	Yes
Enterocyte	chr15_80112089_80112589	chr15:80112314:A:G	chr15	80112314	rs4778752	Enterocyte		HNF4A&HNF4G	Yes
Enterocyte	chr16_1870631_1871131	chr16:1878928:A:G	chr16	1878928	rs237442				No
Enterocyte	chr19_55040593_55041093	chr19:55046865:T:C	chr19	55046865	rs754235	Colonocyte		ZN121	No
Enterocyte	chr1_109263569_109264069	chr1:109259409:G:A	chr1	109259409	rs606007	AC_Goblet&Macrophage&Endothelium		Z354A	No
Enterocyte	chr19_15893402_15893902	chr19:15902528:T:C	chr19	15902528	rs12973168	Enterocyte			No
Enterocyte	chr14_68783803_68784303	chr14:68780588:C:T	chr14	68780588	rs11624323	TI_Stem&Enterocyte		EWSR1-FLI1&KLF15&PRD14&ZBT48&EP300&TBX1	No
Enterocyte	chr15_33026526_33027026	chr15:33031537:T:C	chr15	33031537	rs345874			CEBPB&CEBPG&CEBPD&ZNF652&CEBPA&ZBTB16	No
Enterocyte	chr5_65912992_65913492	chr5:65913298:G:A	chr5	65913298	rs371246			DMRT1&GRHL1&SUCLG1&SOX10&Z354A&VAX2&ZN350&MRPL1	Yes
Enterocyte	chr12_132426932_132427432	chr12:132427187:C:T	chr12	132427187	rs77006846	TI_Stem&TI_Goblet&AC_Goblet		NR3C2&NR3C1&AR&ZIC3&GCR&ZNF85&ETV7&ANDR&PRGR&NFKB1	Yes
Enterocyte	chr19_2566153_2566653	chr19:2568407:T:C	chr19	2568407	rs62646520	Enterocyte		ANDR	No
Enterocyte	chr15_22949041_22949541	chr15:22949326:C:G	chr15	22949326	rs11636046	MemoryB&Macrophage&Endothelium		GTF2I&ZN281&ZNF281&CENPB&TFAP2C&ZN219&ZNF219&ZBT17&ZN148&TF7L1&CTCFL&WT1&PLAG1&SP2&SP4	Yes
Enterocyte	chr5_66904303_66904803	chr5:66904661:C:A	chr5	66904661	rs17283091	Early_Colonocyte&Colonocyte&AC_Goblet		ZEB1&SNAI2&ITF2&TCF4&TBX5&Trp53&EOMES&TWIST1&ID4&KLF1&MESP1&TCF3&FIGLA&ASCL1&TCF12&HMX2	Yes
Enterocyte	chr7_64794109_64794609	chr7:64792473:C:G	chr7	64792473	rs6976052			TBX1&ZBTB49&ZNF423	No
Enterocyte	chr6_36340473_36340973	chr6:36331648:A:G	chr6	36331648	rs72848583	Colonocyte&Tuft		TFCP2&TSNAX&TEAD1	No
Enterocyte	chr2_155070748_155071248	chr2:155062063:A:C	chr2	155062063	rs10198302			CREB3L1&NKX2-6&ZN449&ZN667	No
Enterocyte	chr6_29949044_29949544	chr6:29948349:C:A	chr6	29948349	rs114365310	CD4T&CD8T		ZN549&PURG&THAP1&ZN257&SRP9	No
Enterocyte	chr11_34603572_34604072	chr11:34598081:G:C	chr11	34598081	rs1571163	TI_Stem&Early_Enterocyte&Enterocyte		DBP	No
Enterocyte	chr10_132331401_132331901	chr10:132331936:A:C	chr10	132331936	rs55712186	CD4T&CD8T&gdT		IRF9&EGR3&EGR1&PLAG1&KLF16&ZNF740&ZBTB14&ZN740&CHD1&GLIS1&TBX15&GLIS2&EGR4&SP1&GLIS3&WT1&KLF9&MAZ&SP4	No
Enterocyte	chr2_237587996_237588496	chr2:237597210:G:A	chr2	237597210	rs55636201	Enterocyte		ZN121&TFAP2B(var.2)&TFAP2B&TFAP2A&TFAP2C(var.2)&TFAP2C&THAP1	No
Enterocyte	chr12_12082029_12082529	chr12:12090649:A:T	chr12	12090649	rs10082709	Enterocyte		LHX6&FOXG1&FOXJ3&CSTF2&FOXJ2&FOXL1&HOXD12&HXC12&HOXC12&FOXI1&FOXC1&HOXC10&HOXA11&IRF3&HOXA10&ARI3A&ARID3A&HOXC11	No
Enterocyte	chr11_44632681_44633181	chr11:44629364:A:G	chr11	44629364	rs16938025			PPARG&SMPX&TP53&Trp53&P53	No
Enterocyte	chr3_120162969_120163469	chr3:120163241:C:T	chr3	120163241	rs13079094	TI_Stem		P73&HNF1B&POU1F1&HOXD8&HXA5&NKX6-3&PO3F2&HNF1A&DBX2	Yes
Enterocyte	chr10_110398541_110399041	chr10:110408611:G:A	chr10	110408611	rs17824426	Colonocyte&BEST4	Endothelium	TEAD1&PO3F2&ZNF350&ZN350	No
Enterocyte	chr21_41554467_41554967	chr21:41553100:A:G	chr21	41553100	rs2838059		Early_Enterocyte	SOX8&ATOH1&NDF2&NEUROD1&TWST1&NDF1&NGN2&OLIG2&TAL1	No
Enterocyte	chr7_100975304_100975804	chr7:100981437:G:C	chr7	100981437	rs4363124	TI_Stem&AC_Stem&Early_Enterocyte&Early_Colonocyte		ZFX&ZNF711&PPARA&PPARD&ZN589	No
Enterocyte	chr6_28443246_28443746	chr6:28445152:T:G	chr6	28445152	rs1361387	EEC&CD4T&CD8T&NK&NaiveB&Fibroblast&Endothelium		PRDM4&VDR&RARA::RXRG	No
Enterocyte	chr10_96266251_96266751	chr10:96260794:G:A	chr10	96260794	rs2861306	Enterocyte		FOXJ3&BCL6B&SOX7&FOXJ2	No
Enterocyte	chr16_80065494_80065994	chr16:80065746:G:A	chr16	80065746	rs79371685	TI_Stem	TI_Stem	KLF14&KLF13&KLF7&PO3F2&TP53&KLF16&SP3&SP8&Trp53&ZN582	Yes
Enterocyte	chr6_36428858_36429358	chr6:36428220:C:T	chr6	36428220	rs597153			RORA&CLOCK	No
Enterocyte	chr3_56683075_56683575	chr3:56678949:C:G	chr3	56678949	rs9860863			ZSCA4&ZN547&KLF8&SOX10&SOX8&PAX6&MAFK	No
Enterocyte	chr7_78040128_78040628	chr7:78039424:C:T	chr7	78039424	rs3807786	CD4T&CD8T&GC_B&MemoryB&Plasma&Endothelium		MZF1&ZN528&NR0B1&E2F1&E2F7	No
Enterocyte	chr5_82718704_82719204	chr5:82718978:C:G	chr5	82718978	rs1544787			GATA2&GATA3&GATA6&GATA4&RORA&CUX2&STAT6&GATA5&PO5F1&NME1&RPS4X&SOX8&TBL1XR1	Yes
Enterocyte	chr16_80464037_80464537	chr16:80464197:T:C	chr16	80464197	rs7189522			VDR&OVOL1	Yes
Enterocyte	chr19_7428598_7429098	chr19:7422752:C:T	chr19	7422752	rs11260069	Enterocyte		ZNF524&ZN121&PPARA&NR1H4	No
Enterocyte	chr6_6698654_6699154	chr6:6699029:T:G	chr6	6699029	rs111550407			KLF1&PATZ1&KLF5&BCL3	Yes
Enterocyte	chr9_83219588_83220088	chr9:83219828:G:T	chr9	83219828	rs12237222	TI_Stem&Early_Colonocyte&Endothelium		RAD21&SMC3&ZIC4&FOXO1&ZIC3&CTCF&ZIC1&CTCFL&ZNF219&FOXO4&ZN219&ZKSCAN1&PLAG1&ZKSC1	Yes
Enterocyte	chr6_7542929_7543429	chr6:7548386:C:T	chr6	7548386	rs2237101	Early_Colonocyte&AC_Goblet		ZN770&GLIS1&GLIS3&ZF64A&ZN329&CTCF&CTCFL&GLIS2&MTA3	No
Enterocyte	chr3_184765094_184765594	chr3:184772077:G:A	chr3	184772077	rs16859230			GTF2I&NFKB2	No
Enterocyte	chr1_9847928_9848428	chr1:9849448:G:A	chr1	9849448	rs1220394	TI_Stem&Enterocyte		ZNF143&AR	No
Enterocyte	chr19_35439907_35440407	chr19:35440123:G:T	chr19	35440123	rs12610729	Enterocyte		ZEB1&RARA&RARG&ZN816&EBF3&NR1H2&SREBF1&MAX&SPIB&SPI1&EBF1&NR1I3&COE1&THB	Yes
Enterocyte	chr17_79152140_79152640	chr17:79149209:T:C	chr17	79149209	rs1675273			NFKB1&TF65&RELA&FOXO3&SPIC&USP39&NFATC1&TEAD4&HNRNPA1&ZEP2&CEBPA&NFATC3&EOMES	No
Enterocyte	chr1_120480670_120481170	chr1:120480925:A:G	chr1	120480925	rs71250419		TI_Goblet	INSM1&RXRG&PKNOX1&TGIF1&PKNOX2&NFIC&TGIF2LX&ZN680&SMAD3&TFCP2L1&RARA&NR2F1&NR4A3&TGIF2	Yes
Enterocyte	chr9_92512548_92513048	chr9:92505278:A:C	chr9	92505278	rs7864630			TEAD1&ZN394&EWSR1-FLI1&SPI1&SPIB&TRMT1&ZNF830&RFX4&PPARG&MEX3C&TCF3&IRF8&PPARA&IRF3&BC11A&IRF4&GLYCTK&MEF2BNB-MEF2B&TBL1XR1&ZN140	No
Enterocyte	chr12_132433748_132434248	chr12:132425361:A:G	chr12	132425361	rs4072416	MemoryB&Plasma		ZIC1&ZIC3&ZIC4&P53&TP53	No
Enterocyte	chr1_171167725_171168225	chr1:171165896:T:G	chr1	171165896	rs12076944	Enterocyte		NFAC1&SPI1&NFATC1&HSF1&NFATC3&ZNF205&DHX36&HNRNPA0&TSN&ZBTB12	No
Enterocyte	chr15_78963540_78964040	chr15:78960979:T:G	chr15	78960979	rs4778730	Enterocyte	Early_Enterocyte	SOX9&SOX8&SOX10&SOX4&SRY&SOX7&ZNF384&SOX21&FOXO4&ZN384&SOX17&FOXO3&SOX12&SOX13&SOX2&SOX15&NFAC1&TFAP2A&SOX11&BARX1&ZBTB12&DHX36&SOX18	No
Enterocyte	chr8_6774525_6775025	chr8:6764623:T:C	chr8	6764623	rs11785660	Plasma	Early_Enterocyte	TBX1	No
Enterocyte	chr9_15304537_15305037	chr9:15304784:C:A	chr9	15304784	rs686030	Enterocyte&NaiveB&MemoryB		CEBPA&CUX1&CEBPB&HOXA2&ONECUT1&CEBPG&HNF6&BACH1&MAFK&NF2L2&CEBPD&MAF::NFE2&NFE2::MAF&NFE2&HOXB8&HXB8&HOXB7&BACH2&HXB7&HOXA1&HXA1&NR4A2&HXB6&NFE2L2&MEIS1&PBX1&HXA9&CUX2&PDX1	Yes
Enterocyte	chr16_89937845_89938345	chr16:89937497:C:G	chr16	89937497	rs13338686	EEC		RARA&RARA(var.2)&RARG&RARB&NR2F6&RARA::RXRG&NR2F1&ZBTB6&RARA::RXRA&RXR::RAR_DR5&PAX5	No
Enterocyte	chr17_82709196_82709696	chr17:82703440:C:T	chr17	82703440	rs2250754	Enterocyte		GLIS1&EGR1&ZN281&ZNF281&CREB1&WT1&KLF12&MRPL2&KDM5A&ZIC4&ZN148&ZNF148&KLF8&TBX1&KLF16&SP3&SP4&RCOR1	No
Enterocyte	chr15_101500681_101501181	chr15:101503653:G:A	chr15	101503653	rs35899521	Enterocyte&Neutrophil		SP4&KLF14&KLF13&SP1&KLF4&KLF3&KLF9&KLF1&KLF12&KLF5&SP3&RAB14&SP8&KLF16&KLF6&ZN335&EGR1&PROX1&TBX15	No
Enterocyte	chr2_133414740_133415240	chr2:133414980:G:A	chr2	133414980	rs10184630	Enterocyte		RORA&E2F4&E2F1&KLF3&TFDP1&E2F6&ZNF148&E2F7&SP2&SALL4	Yes
Enterocyte	chr10_79561230_79561730	chr10:79558486:C:T	chr10	79558486	rs61860558		TI_Goblet	ZN768	No
Enterocyte	chr8_11807212_11807712	chr8:11813853:T:C	chr8	11813853	rs3779663			ZNF524&ZN524&ZNF282&ZNF8	No
Enterocyte	chr2_70517681_70518181	chr2:70517957:C:T	chr2	70517957	rs7560585	Enterocyte		USF2&MITF&TFE3&USF1&TFEB&CLOCK&TFEC	Yes
Enterocyte	chr12_52152011_52152511	chr12:52149816:G:A	chr12	52149816	rs11609523	TI_Goblet&AC_Goblet		ZN770&PRDM4&CYCS	No
Enterocyte	chr2_42101697_42102197	chr2:42101435:A:G	chr2	42101435	rs6715862	CD4T&CD8T&gdT&NaiveB&MemoryB&Plasma&Macrophage&Fibroblast		RUNX3&RUNX2	No
Enterocyte	chr14_92471844_92472344	chr14:92472209:T:G	chr14	92472209	rs12434016		Early_Enterocyte&Enterocyte	ZN554&FOXP3&MAFB	Yes
Enterocyte	chr5_96807671_96808171	chr5:96802238:G:A	chr5	96802238	rs153541			LARP4	No
Enterocyte	chr6_29838558_29839058	chr6:29843460:T:C	chr6	29843460	rs2844827	Enterocyte		EHF&ELF3&ELF5&NR4A1&SOX2&GTF2I&LEF1&RXRA&NANOG&PO5F1&ETV5	No
Enterocyte	chr17_35244264_35244764	chr17:35235757:C:T	chr17	35235757	rs7221768	CD4T&CD8T&gdT&NK&NaiveB&MemoryB&Plasma&Macrophage&Fibroblast&Endothelium	Early_Enterocyte&Enterocyte&Colonocyte	TBX20&TBR1&ZNF652&TBX2&FOXO1&FOXO4&FOXO6&POU3F3&IRX6&IRX5&IRX4&ZN586&IRX3	No
Enterocyte	chr19_841450_841950	chr19:841832:T:A	chr19	841832	rs12984038			TYY2&SREBF1&SREBF2&YY1&ZN586&SRBP1&PPARG&TBX20&LEF1&SMAD3&SRBP2	Yes
Enterocyte	chr17_80048787_80049287	chr17:80049058:A:G	chr17	80049058	rs28645791	Plasma		ZIC1&CTCFL&ZIC3&CTCF&ZIC4&ZIC2&ZN563	Yes
Enterocyte	chr15_79902023_79902523	chr15:79897966:A:G	chr15	79897966	rs2115540	AC_Goblet		SPIB&SPI1&ELF3&ELF5&ZFP28&STAT2&IRF3&STAT1::STAT2&STAT2::STAT1&IRF1&IRF9&STAT1&IRF2&BARX1&IRF8&RAN&RBM42&BC11A	No
Enterocyte	chr3_119221280_119221780	chr3:119229308:C:T	chr3	119229308	rs4234656			SOX15&PO4F2&LBX2	No
Enterocyte	chr5_149775183_149775683	chr5:149772623:G:T	chr5	149772623	rs62382305		TI_Goblet	ELF3&ZFP28&ZFP82&RXRA::VDR&VDR&ETV5	No
Enterocyte	chr2_16223597_16224097	chr2:16223982:A:G	chr2	16223982	rs12471359	Enterocyte		ETV1&ELF1&ELK4&GABPA&ELK1&ELK3&ELF4&ELF2&ETV4&ZBTB7A&GABP1&ZN436&ZNF76	Yes
Enterocyte	chr15_29924647_29925147	chr15:29921530:A:C	chr15	29921530	rs1719341			RARA::RXRA&RXR::RAR_DR5&RARA&GTF2F1	No
Enterocyte	chr13_26442918_26443418	chr13:26440338:G:A	chr13	26440338	rs1537311	Early_Enterocyte&Enterocyte		E2F4&TFDP1&SP4&SP2&ASCL2&LUZP1&KLF15&MAZ&SMAD3&E2F7	No
Enterocyte	chr4_1290715_1291215	chr4:1283454:T:C	chr4	1283454	rs76804032			HOXA1&ZN136	No
Enterocyte	chrX_70220212_70220712	chrX:70220391:A:G	chrX	70220391	rs1152202	Enterocyte&TI_Goblet&AC_Goblet&EEC		ZIM3&JUNB&BACH1&SMRC1&BACH2&BATF&JUN&JUND&FOSB&FOSL1&FOSL2&MAFK&FOS&SMARCC1&FOS::JUND&NFE2&JUN::JUNB&MAF::NFE2&NFE2::MAF&ZN335&NF2L2&FOSL1::JUN&ZFP82	Yes
Enterocyte	chr5_40382015_40382515	chr5:40382032:T:A	chr5	40382032	rs56027413	Colonocyte&TI_Goblet&AC_Goblet		POU6F2&BARX1&HOXD12&ONEC3&TBP&MSX2&MSX1&EMX1&ONECUT2&ONECUT3&EMX2&HXC10&ARI3A&ARID3A&HXC12&GSX2	Yes
Enterocyte	chr20_62652631_62653131	chr20:62658391:C:T	chr20	62658391	rs2236553	TI_Goblet&BEST4			No
Enterocyte	chr21_36188133_36188633	chr21:36187468:T:G	chr21	36187468	rs56259022	TI_Stem&AC_Stem&Early_Enterocyte&Early_Colonocyte&TI_Goblet&AC_Goblet		FOXJ3&FOXL1&SOX4&FOXO4&FOXO1&SRY&CPEB1&FOXC1&FOXJ2&FOXF1&FOXP1&FOXC2&BPTF&FOXO3&FOXD3&FUBP1&FOXG1&FOXI1&Z354A	No
Enterocyte	chr15_85793343_85793843	chr15:85784813:T:G	chr15	85784813	rs2252527	CD4T		HNF4A&IKZF1&HNF4G&Trp53	No
Enterocyte	chr8_30722815_30723315	chr8:30716668:T:G	chr8	30716668	rs2978297	Enterocyte&CD4T&CD8T		TCF4&ZEB1&ZBTB18&ZNF238&TCF3&ID4&ITF2&TBX20&TBX1&T&HTF4&TBX21&FIGLA&TCF12&MYOD1&TWIST1&TBR1&TBX15&TF2LX&EOMES&TBX5&TBX4&TBX2&MGA&MESP1&ZBT18&TWST1	No
Enterocyte	chr7_101160892_101161392	chr7:101159897:T:C	chr7	101159897	rs11980280			MBTPS2	No
Enterocyte	chr6_42217622_42218122	chr6:42209739:C:T	chr6	42209739	rs116294998				No
Enterocyte	chr2_127807617_127808117	chr2:127800380:C:A	chr2	127800380	rs7565876			PITX3&PITX1&GFI1B&TEAD1&OTX2&ZN250&TEAD3&PITX2&NKX2-3	No
Enterocyte	chr11_1233626_1234126	chr11:1228945:G:A	chr11	1228945	rs2075856	Early_Colonocyte&AC_Goblet&BEST4		EBF3&PML&ZN770&ZNF143&ZFP28&PLAG1&EBF1&COE1&SIN3A&PATZ1&KLF15	No
Enterocyte	chr6_33123654_33124154	chr6:33116309:A:G	chr6	33116309	rs28624333			GTF2I&E2F6&MAZ&EWSR1-FLI1&ZN770&WT1&EGR4&TBX1&MTA3&WRNIP1	No
Enterocyte	chr1_6394208_6394708	chr1:6404577:A:G	chr1	6404577	rs4908887	NaiveB		KLF13&SP2&TFDP1&SP1&SMAD3&SP4&ZN322	No
Enterocyte	chr20_59082166_59082666	chr20:59086471:T:C	chr20	59086471	rs6026691			SOX10&SOX7&SOX8&SOX2&SOX18&SOX9&SOX4&SOX21	No
Enterocyte	chr12_7797660_7798160	chr12:7798260:T:G	chr12	7798260	rs10845903	TI_Stem&Enterocyte	TI_Goblet	ZBTB49	No
Enterocyte	chr6_29964792_29965292	chr6:29974080:G:T	chr6	29974080	rs2523948	CD4T&CD8T&gdT&GC_B&NaiveB&MemoryB&Plasma		OZF&PURA	No
Enterocyte	chr7_6855470_6855970	chr7:6855705:G:C	chr7	6855705	rs56200800	Fibroblast		NFIX&NFIB&NFIA&TBX1&NFIC&NFIC::TLX1&TLX1::NFIC&TLX1&TFAP2A&SP1&TFAP2B&ZN639&TFAP2C&TFAP2A(var.2)&HIC1&SP4&ZN563	Yes
Enterocyte	chr5_158319202_158319702	chr5:158319302:C:T	chr5	158319302	rs7702375	AC_Stem&Early_Colonocyte&AC_Goblet&BEST4		ZSC31&TIMM8A&ESR2&ESR1	Yes
Enterocyte	chr11_116216960_116217460	chr11:116208453:G:T	chr11	116208453	rs7106546			SMAD2::SMAD3::SMAD4&TBX1&TBX21&SMAD4&SMAD2&TBR1&EOMES&MGA	No
Enterocyte	chr20_50373866_50374366	chr20:50374046:T:C	chr20	50374046	rs4809788	Enterocyte		ZNF410&YY2&ATF4&XG&DDIT3&CEBPG&FOSL1::JUND(var.2)&THA11	Yes
Enterocyte	chr2_112542697_112543197	chr2:112540445:A:G	chr2	112540445	rs199546910	CD8T&gdT		FOXG1&EVI1&PRDM6&MECOM&IRF3	No
Enterocyte	chr12_71621342_71621842	chr12:71621602:G:A	chr12	71621602	rs74236526			HNF4A&ESRRG&REST&HINFP1&NR2F6	Yes
Enterocyte	chr9_79675863_79676363	chr9:79676044:A:C	chr9	79676044	rs10867409			TEF&NFIL3&EVI1&LBX2&DUXA&GATA6&GATA2&GATA3&ONEC2&GATA1&GATA4&DUX4&TAL1&GATA1::TAL1&TAL1::GATA1&LHX6	Yes
Enterocyte	chr6_32700411_32700911	chr6:32690434:T:C	chr6	32690434	rs9469219	NaiveB&Endothelium		HAND1&NFIB&FOXK1	No
Enterocyte	chr1_201028378_201028878	chr1:201021631:T:C	chr1	201021631	rs11804082	AC_Stem&Early_Colonocyte&Colonocyte		GLIS2&ZN436&PLAG1&PLAGL1&PLAL1&ZIC3&ZIC1&ZNF423	No
Enterocyte	chr1_234894219_234894719	chr1:234893992:C:T	chr1	234893992	rs61296275	AC_Stem&AC_Goblet&Endothelium			No
Enterocyte	chr6_150520854_150521354	chr6:150521849:G:A	chr6	150521849	rs9397330	Enterocyte		ZNF282&HSF2&HSF1&IKZF1&HXB2&HSF4	No
Enterocyte	chr17_76270870_76271370	chr17:76263732:C:T	chr17	76263732	rs77608735	Enterocyte&GC_B		ZNF384&ZN384&ZN341&FOXD3	No
Enterocyte	chr1_10436544_10437044	chr1:10433358:C:T	chr1	10433358	rs597441	TI_Stem		HNF4A&RARG&RARA&RARB&FEZF1&ZN274&FUBP1&PRGR	No
Enterocyte	chr10_96640827_96641327	chr10:96641122:T:C	chr10	96641122	rs55773921	Enterocyte&EEC		TP63&P63&TP73&Trp73&TP53&Trp53&P73&P53	Yes
Enterocyte	chr16_23510240_23510740	chr16:23516805:G:T	chr16	23516805	rs77290929	gdT&GC_B&Endothelium		SPI1&SPIB&SPIC&ZN136&ZFP82&TFAP2C&PQBP1	No
Enterocyte	chr13_36297632_36298132	chr13:36290560:G:A	chr13	36290560	rs9547083	TI_Stem&AC_Stem&Early_Colonocyte&NaiveB&Fibroblast		GATA3&E2F8&GATA6&ZNF350&GATA2&ZN350&GATA1&LHX6&GATA4&TAL1	No
Enterocyte	chr2_69973284_69973784	chr2:69981322:T:C	chr2	69981322	rs6724348			ATF2&JUND (var.2)&JUND(var.2)&JUN&ATF4&CREB5&JUND&FOSL2::JUND(var.2)&DDIT3&CEBPG&HXC6&FOSL1&FOS::JUN(var.2)&CEBPB	No
Enterocyte	chr8_103119955_103120455	chr8:103119216:A:G	chr8	103119216	rs2454034	TI_Stem&AC_Stem&Early_Enterocyte		TBX1&PITX1&ZN250&ZHX3&XRCC1	No
Enterocyte	chr5_154272959_154273459	chr5:154267701:C:G	chr5	154267701	rs17628118	AC_Stem&Early_Colonocyte&CD4T&Macrophage&Fibroblast	TI_Goblet	PRD14	No
Enterocyte	chr8_11936019_11936519	chr8:11934120:C:T	chr8	11934120	rs35647515	NaiveB&MemoryB		ZEB1&TCF3&ID4&PAX6&PAX1&HTF4&BACH1&MLXIPL&MYOD1&FIGLA&Pax6&EOMES&MLXPL&PAX5&TBX3&TFE3&TBX5&TGIF1&CLOCK&PKNX2	No
Enterocyte	chr4_139254531_139255031	chr4:139250420:C:A	chr4	139250420	rs10030899			SP2&HCFC1&SP1&SMARCC2&KLF15&SIN3A&SP4&THA11&ZN770&ZN143	No
Enterocyte	chr11_106077171_106077671	chr11:106080333:G:A	chr11	106080333	rs12365489	gdT		SCRT2&SOX10	No
Enterocyte	chr4_83523299_83523799	chr4:83528557:G:A	chr4	83528557	rs10009263	Enterocyte		ZN770&PML&PAX6&SIN3A&PAX8	No
Enterocyte	chr7_76599326_76599826	chr7:76599388:T:C	chr7	76599388	rs1799142			IRF4&EVI1&MECOM&IRF8&Z354A	Yes
Enterocyte	chr20_53867064_53867564	chr20:53867536:A:G	chr20	53867536	rs2024067	MemoryB&Plasma		HNF4A&TCF7L1&HNF4G&SOX10&TCF7&NFKB2&SOX4&SOX3&SOX2&LEF1	Yes
Enterocyte	chr3_127139170_127139670	chr3:127132312:G:A	chr3	127132312	rs62261990			NKX2-5&NKX21	No
Enterocyte	chr11_93784641_93785141	chr11:93788092:T:C	chr11	93788092	rs16919376	gdT&GC_B			No
Enterocyte	chr4_10186585_10187085	chr4:10179019:T:C	chr4	10179019	rs11724112		TI_Goblet	P53&P73&FLI1&HES1	No
Enterocyte	chr7_134355920_134356420	chr7:134346430:C:G	chr7	134346430	rs2278074	TI_Goblet		FOXB1&NR1D1&H2AFZ	No
Enterocyte	chr4_7328871_7329371	chr4:7325918:A:G	chr4	7325918	rs7695572	Fibroblast	Early_Enterocyte	TBX1&EPAS1	No
Enterocyte	chr6_32558625_32559125	chr6:32558609:C:T	chr6	32558609	rs201415661	TI_Stem		ELF1&SPIB&SPI1&ETS1&PRDM1&SPIC&FEV&ETV4&ETS2&BATF3	No
Enterocyte	chr18_6947305_6947805	chr18:6954539:C:G	chr18	6954539	rs74695546	Colonocyte&TI_Goblet		NKX2-3&NKX23&NKX32	No
Enterocyte	chr10_13100423_13100923	chr10:13104634:T:C	chr10	13104634	rs61743995			SOX8&SOX10&SOX9&SOX4&SOX12&ARID5B&SOX13&ANDR&SOX18&PAX5	No
Enterocyte	chr12_69358350_69358850	chr12:69349187:C:G	chr12	69349187	rs777263			ATOH1&NEUROD1&NDF2&TWST1&TAL1&NDF1&NGN2&OLIG2	No
Enterocyte	chr1_207453998_207454498	chr1:207445246:A:G	chr1	207445246	rs311321	GC_B&NaiveB&MemoryB&Plasma		IRF8&SOX10&IRF9&SOX9&IRF4&IRF3&SPDEF&IRF1&STAT2&STAT1&STAT1::STAT2&STAT2::STAT1&IRF2&OVOL1&IRF5	No
Enterocyte	chr4_76279420_76279920	chr4:76282260:C:G	chr4	76282260	rs1969148	Plasma		GRHL1&GRHL2	No
Enterocyte	chr19_1095229_1095729	chr19:1097932:G:A	chr19	1097932	rs55748813	Tuft&CD4T&NK&Neutrophil		ZBTB3	No
Enterocyte	chr15_50063200_50063700	chr15:50063028:T:C	chr15	50063028	rs28460885	Enterocyte&TI_Goblet		EWSR1-FLI1&ZNF24	No
Enterocyte	chr22_45105366_45105866	chr22:45106858:C:G	chr22	45106858	rs7285633		Fibroblast	MYBL1	No
Enterocyte	chr20_24437594_24438094	chr20:24432255:A:C	chr20	24432255	rs6138296	TI_Stem&AC_Stem&Early_Enterocyte&Early_Colonocyte		MZF1(var.2)&MZF1_5-13&SPIC	No
Enterocyte	chr12_94277330_94277830	chr12:94273499:C:T	chr12	94273499	rs12582795		TI_Goblet	SOX8&SOX7&SOX21&SOX2&SOX14&ZN549&SOX11&GTF2F1&PO3F1&ZN770&ZN263	No
Enterocyte	chr8_29513232_29513732	chr8:29511541:G:A	chr8	29511541	rs12679159		Early_Enterocyte		No
Enterocyte	chr3_88263369_88263869	chr3:88269190:T:A	chr3	88269190	rs6788841	AC_Stem&BEST4		NKX31	No
Enterocyte	chr8_124261657_124262157	chr8:124253492:C:G	chr8	124253492	rs10956169	CD4T&CD8T&gdT&MemoryB&Macrophage		PAX5&ZBTB7B&RORG&WT1&ZN770&TBX3&TBX1&TAF1&NR1H3&ZNF263&WRNIP1&KLF16	No
Enterocyte	chr12_128069342_128069842	chr12:128071859:C:T	chr12	128071859	rs10847512			SOX4&ANDR	No
Enterocyte	chr7_148334923_148335423	chr7:148337742:G:T	chr7	148337742	rs886968	Macrophage		POU2F2	No
Enterocyte	chr2_46987509_46988009	chr2:46987813:T:C	chr2	46987813	rs112867193	TI_Stem&AC_Stem&Early_Colonocyte&TI_Goblet&AC_Goblet&BEST4		NRF1&ZN639&ZSCAN4	Yes
Enterocyte	chr19_4136651_4137151	chr19:4126694:C:T	chr19	4126694	rs7257989	Early_Enterocyte&Enterocyte&Colonocyte		CTCFL&CTCF&IKZF1&ZN143&ZF64A&HCFC1&THA11	No
Enterocyte	chr10_87342132_87342632	chr10:87342302:T:C	chr10	87342302	rs112183069			ZN680&MAZ&ZBTB7B&WT1&SP3&ZN467&KLF6&SP1&PATZ1&Z324A&MTA3&SP4&ZN263&SPIC	Yes
Enterocyte	chr4_7949169_7949669	chr4:7944104:T:G	chr4	7944104	rs4443263	Early_Enterocyte		TBX5&TBX4&CEBPB&TBX20&CEBPD	No
Enterocyte	chr7_134365573_134366073	chr7:134365673:A:C	chr7	134365673	rs763427	Enterocyte&TI_Goblet	Early_Enterocyte	OZF&ZN260&SMCA1	Yes
Enterocyte	chr17_63512873_63513373	chr17:63509110:A:G	chr17	63509110	rs73994129	Enterocyte		PLAG1&NKX2-5&NKX21	No
Enterocyte	chr6_121382421_121382921	chr6:121376929:C:T	chr6	121376929	rs56140776	TI_Stem&Early_Colonocyte		GFI1&NR2E1&ZN554&GFI1B	No
Enterocyte	chr15_70297427_70297927	chr15:70297662:G:A	chr15	70297662	rs2668602				Yes
Enterocyte	chr22_25054357_25054857	chr22:25053797:G:A	chr22	25053797	rs9624712	Enterocyte		ZNF282&RELB&E2F3&HIVEP1&E2F2&ZEP1&ZBTB12	No
Enterocyte	chr5_96936629_96937129	chr5:96937329:A:T	chr5	96937329	rs2548225	CD4T&CD8T&gdT&NaiveB&MemoryB		TEAD1&IKZF2&TEAD3&RAN&ATF5&ZNF41&HNRNPA1&FOXM1	No
Enterocyte	chr2_239521861_239522361	chr2:239514129:C:T	chr2	239514129	rs12479318	EEC&Neutrophil		MAFK&MAFG&MAF&NRL&SNRPB2&ZN322	No
Enterocyte	chr3_30342243_30342743	chr3:30342648:G:T	chr3	30342648	rs17025325	Endothelium		GATA6&ZN250&GATA2&GATA4&DMC1&IRF9&FOXF1&ZN274	Yes
Enterocyte	chr4_3597270_3597770	chr4:3587690:T:A	chr4	3587690	rs56355739			SIX1&SIX2&IRX6&IRX3&IRX5&HAND1&IRX4&NFAT5&Trp53	No
Enterocyte	chr1_59455088_59455588	chr1:59455544:C:T	chr1	59455544	rs77002716		TI_Goblet	ONEC3&HNF4A&HNF4G&FOXG1&NR1H2::RXRA&NR2C2&NR1H2&RXRA&ZN136&NR2F6&NR2F1&SOX10&SOX4&TCF7&COT2&SOX2	Yes
Enterocyte	chr7_36216027_36216527	chr7:36216221:A:G	chr7	36216221	rs10951466			HOXA13&CDX1&FOXG1&HNF6&FOXQ1&FOXJ1&FOXC1&FOXK2&FOXP2&FOXJ2&HOXA11&FOXP1&FOXO4&FOXK1&FOXJ3&FOXO1&FOXM1&FOXC2	Yes
Enterocyte	chr17_17681599_17682099	chr17:17684081:A:G	chr17	17684081	rs2350633	gdT		RFX3&ATF6&ATF6A&ARNT2&TEAD1&RFX4&TP53&P53&P63&TP63&P73	No
Enterocyte	chr6_32616574_32617074	chr6:32623093:T:C	chr6	32623093	rs9271584	NaiveB&Macrophage			No
Enterocyte	chr7_55241789_55242289	chr7:55242039:A:G	chr7	55242039	rs1534130		Early_Enterocyte	IRF8&T&PRDM1&CPEB1&IRF3&TBX19&SOX3&IRF9&SOX14&FOXI1&ZN502&FOXJ2&ZNF24&SOX2&FOXC1&TRMT1&HBP1&ZNF830&RFX4&SOX18&STAT2&MEX3C&FOXC2&IRF7&FOXL1&STAT1&SOX21&IRF1&IRF2&STAT1::STAT2&STAT2::STAT1&IRF4&SOX15&HOXD11&ZFHX3&HOXB13	Yes
Enterocyte	chr2_170473211_170473711	chr2:170473488:C:T	chr2	170473488	rs2028254			TCF7L2&TCF7L1&LEF1&TF7L2&TF7L1&HNF4A&TCF7&NR2F6&NR2F1	Yes
Enterocyte	chr6_29953645_29954145	chr6:29952689:G:A	chr6	29952689	rs9260494		TI_Goblet	ELF3&ZN394&ELF5&RAN&BARX1&LHX8	No
Enterocyte	chr9_111657025_111657525	chr9:111657262:C:G	chr9	111657262	rs10817206			USF2&ARNTL&TBX20&MITF&SREBF2(var.2)&SREBF2&USF1&ATF3&SREBF1&TFE3&IRX2&TFEB&TGIF1&PKNOX1&IRX5&TGIF2LX&PKNOX2&TFEC&TGIF2&BACH1&SMAD2	Yes
Enterocyte	chr7_64307161_64307661	chr7:64307251:C:T	chr7	64307251	rs74298814	CD4T&NaiveB		GTF2I&EWSR1-FLI1&ZN770&THAP5&SOX10	Yes
Enterocyte	chr12_31620263_31620763	chr12:31617315:T:C	chr12	31617315	rs474909	TI_Stem&Early_Enterocyte&Enterocyte		RARA&RARG&RARB&NR6A1&NR2F6&NR2F1&RXRG&NR2E1&RXRA&PAX5	No
Enterocyte	chr9_27630469_27630969	chr9:27631709:T:G	chr9	27631709	rs67625535	Enterocyte		CEBPB&HNRNPA1&CEBPA&POU2F1&Oct-1	No
Enterocyte	chr19_38753261_38753761	chr19:38759375:A:G	chr19	38759375	rs4802797	AC_Stem		TCF4&ZEB1&MEIS2&SNAI2&TCF3&PKNOX1&ITF2&ID4&PKNOX2&TGIF1&TBX20&TGIF2LX&HMX1&HTF4&ZNF18&FIGLA&TBX21&TBX1&TCF12&TBR1&MEIS3&EOMES&TBX15&BRAC&TBX5&MESP1&TBX3&MGA&TBX4&TBX2&MGAP&SMAD2::SMAD3::SMAD4&SMAD2&SMAD4	No
Enterocyte	chr13_109894341_109894841	chr13:109894622:C:G	chr13	109894622	rs7332941	Early_Colonocyte		KLF5&SP1&KLF4&GRHL1&KLF1&KLF9&ZNF148&SP3&GRHL2&REST&KLF3&KLF12	Yes
Enterocyte	chr21_42420937_42421437	chr21:42415974:A:G	chr21	42415974	rs9976479			PAX5&ZN554&KLF9	No
Enterocyte	chr14_20988658_20989158	chr14:20988936:T:C	chr14	20988936	rs2771343	Macrophage&Neutrophil		JUND&FOS&JUNB&BATF::JUN&FOSL2&FOSL1&NFE2&JDP2&NR2F6&FOSB&JUN (var.2)&JUN(var.2)&FOSL2::JUNB&JUN&FOS::JUNB&FOSB::JUNB&BATF&ATF3&BACH1&BACH2&NR2F1&NR2C2&FOSL2::JUND&SMARCC1&MAFG&MAFF&NF2L2&FOS::JUND&MAF::NFE2&NFE2::MAF&MAFK&SMRC1&NR1H4&FOSL2::JUN&FOSL1::JUN&FOS::JUN&FOSL1::JUNB&AP1	Yes
Enterocyte	chr18_58235003_58235503	chr18:58226409:C:A	chr18	58226409	rs75609164	Enterocyte		ZNF282&TBX1&PLAG1&NR2C2&ZN282&MNT	No
Enterocyte	chr8_4061995_4062495	chr8:4053755:T:G	chr8	4053755	rs2740885	TI_Stem&AC_Stem		JUND (var.2)&JUND(var.2)&JUN&ATF2&ZNF410&ZN410&JUND&XG&FOSL1	No
Enterocyte	chr7_13722266_13722766	chr7:13729666:A:G	chr7	13729666	rs2528492	Enterocyte		HSF1	No
Enterocyte	chr20_34861680_34862180	chr20:34861936:C:G	chr20	34861936	rs11698996	TI_Stem		KLF1&KLF4&SP4&KLF9&ZN148&NFIA&KLF5&KLF3&NFIB&ZN816&TLX1&ZNF281&ZBTB7B&KLF12&KLF16&SP1&GTF2I&MAZ&SP8&ZN281&SALL4&WT1&PATZ1&AP2A&SP3&TFAP2C&ZN467&EGR1&KLF6&EGR2&PGAM2&SP2&KLF15&PLAG1&ZBT17	Yes
Enterocyte	chr11_76228587_76229087	chr11:76235498:A:G	chr11	76235498	rs2371855	Enterocyte		IRF4&IRF8&IRF9&IRF3&IRF7&IRF2&IRF1&STAT1&FOXM1&BARX1&IRF5&STAT1::STAT2&STAT2::STAT1	No
Enterocyte	chr20_43745089_43745589	chr20:43746760:A:G	chr20	43746760	rs880065	EEC&MemoryB&Neutrophil		HCFC1&SIX5&GCM1&ZN143&ZKSCAN1&ZKSC1	No
Enterocyte	chr4_9560124_9560624	chr4:9550827:C:A	chr4	9550827	rs2865052			E2F6&E2F1&E2F4&TFDP1&E2F3&ZN335&E2F7&ZN322&E2F8	No
Enterocyte	chr3_186754801_186755301	chr3:186755027:C:T	chr3	186755027	rs1846899			VDR&AR&HNF4A&ANDR&HNF4G&RXRA	Yes
Enterocyte	chr12_95611911_95612411	chr12:95612260:T:G	chr12	95612260	rs7961771	TI_Stem&Early_Enterocyte&Enterocyte&TI_Goblet		PAX3&SOX15&SOX9&SOX1&DLX5&PAX7&FOS::JUND&POU6F2&JUN&LHX6&ALX3&FOS&VAX1&MYOD1&BATF&POU6F1&LHX2&TBPL1&EMX2&HOXA5&LHX8&LHX3&LMX1A&RAX2&POU1F1&NOTO&MNX1&ZN394&DLX4&HXB6&HNF1B&HLX&MEOX1&LHX4&BARX2&ESX1&HOXA10&LMX1B	Yes
Enterocyte	chr2_10260058_10260558	chr2:10263999:T:C	chr2	10263999	rs11681871	TI_Stem&Enterocyte&TI_Goblet		YY1&SOX10&TYY1&SOX8&SOX9&TAF1&TBX19	No
Enterocyte	chr2_216498557_216499057	chr2:216505032:A:T	chr2	216505032	rs35612822			MEOX2&FOXL1&Z354A&FOXG1	No
Enterocyte	chr19_39195644_39196144	chr19:39191488:G:A	chr19	39191488	rs12976040	CD8T		ARID5B&BPTF	No
Enterocyte	chr9_82735184_82735684	chr9:82735453:C:A	chr9	82735453	rs10746688	AC_Stem&AC_Goblet		SMAD3&SMAD1	Yes
Enterocyte	chr1_85461539_85462039	chr1:85452418:C:T	chr1	85452418	rs1146382	Early_Colonocyte		FOXO4&MUSC&IRX6&IRX5&IRX3&IRX4&TP53&Trp53&TP73&Trp73	No
Enterocyte	chr16_84361483_84361983	chr16:84361735:T:A	chr16	84361735	rs7185937			FOXA1&SOX15&MSX2&SOX9&FOXA2&FOXD2&VENTX&LHX6&POU4F1&FOXA3&FOXB1&POU4F3&PO4F1&ZNF24&MSX1&FOXD3&PBX1&HXC6&FOXM1&GBX2&EN1&DBP&GSX2&HDX&NKX61	Yes
Enterocyte	chr3_45170094_45170594	chr3:45163783:G:A	chr3	45163783	rs75957420			ZBTB4&BPTF&HLTF	No
Enterocyte	chr1_37754010_37754510	chr1:37757690:T:A	chr1	37757690	rs535394	TI_Stem		EWSR1-FLI1&TBX1&ZN143&PTCD1&IKZF1&ZFP28&ZNF75A&SSBP3&ZNF41&PURG	No
Enterocyte	chr17_72476279_72476779	chr17:72477659:T:C	chr17	72477659	rs12452178	Tuft		IRF9&MEIS1&KLF12	No
Enterocyte	chr2_207828937_207829437	chr2:207828537:C:G	chr2	207828537	rs720632			EWSR1-FLI1&ZNF41&ZN490	No
Enterocyte	chr16_85645167_85645667	chr16:85646386:T:G	chr16	85646386	rs73253204	Early_Colonocyte		ZN708&THAP1&NHLH1&SRP9&HEN1&TP63&P63&P73	No
Enterocyte	chr19_15588696_15589196	chr19:15592389:T:C	chr19	15592389	rs35998284			BPTF&ZIM3	No
Enterocyte	chr15_31216205_31216705	chr15:31206806:C:A	chr15	31206806	rs74013327	Early_Colonocyte		TBX20&MEOX2&ZN382&JUND	No
Enterocyte	chr18_6949720_6950220	chr18:6949937:C:A	chr18	6949937	rs76606541	TI_Stem&AC_Stem&Early_Colonocyte		SHOX2&SHOX&DLX5&HNF4A&VAX1&ZN586&HNF4G&PDX1&TCF7L1&NR2F6&RXRA&HXD8&COT2	Yes
Enterocyte	chr2_196068264_196068764	chr2:196068464:T:C	chr2	196068464	rs13028754	CD4T&CD8T&gdT&GC_B&NaiveB&MemoryB&Plasma&DC		NFIX&NFIA&NFIB&NFIC&TLX1&NFIC::TLX1&TLX1::NFIC&MAZ&ZBTB14&CTCFL&SMC3	Yes
Enterocyte	chr8_29647244_29647744	chr8:29648092:A:T	chr8	29648092	rs7845360	CD4T&CD8T&Plasma	gdT	MEIS2&MEIS3&PKNOX2&TP53&Trp53&P63&TP63&P53	No
Enterocyte	chr6_3430262_3430762	chr6:3431082:A:G	chr6	3431082	rs7760496	TI_Goblet		EWSR1-FLI1	No
Enterocyte	chr12_47939903_47940403	chr12:47941296:G:C	chr12	47941296	rs11168323			ZNF524&ZIM3	No
Enterocyte	chr17_77280951_77281451	chr17:77287459:G:A	chr17	77287459	rs1995755			MAX&MYC&TWST1&TWIST1&FOXH1	No
Enterocyte	chr18_56728689_56729189	chr18:56737327:G:A	chr18	56737327	rs7506986			HOXC12&SP100&HOXD12&ZN136&HOXC11&HOXD11&PO3F2	No
Enterocyte	chr10_1465438_1465938	chr10:1463744:G:A	chr10	1463744	rs2676190	EEC&GC_B&MemoryB	Early_Colonocyte	ZNF713&Z354A&IRF1&ZN274&IRF2&ZN713	No
Enterocyte	chr6_139654313_139654813	chr6:139646902:G:A	chr6	139646902	rs62430198			GLI1	No
Enterocyte	chr10_70146491_70146991	chr10:70137171:A:C	chr10	70137171	rs12266432			FOXI1&PBX3&NFYA&GLI1&FOS&IKZF1&ZFX	No
Enterocyte	chr19_958842_959342	chr19:968345:C:T	chr19	968345	rs7251219	Enterocyte&TI_Goblet		OZF&PAX5	No
Enterocyte	chr17_80721089_80721589	chr17:80721415:A:G	chr17	80721415	rs729996	CD4T&CD8T&gdT&NK	Early_Enterocyte	SP1&KLF12&SP4	Yes
Enterocyte	chr11_128946552_128947052	chr11:128946755:T:C	chr11	128946755	rs4937396	AC_Stem		NFKB1&ZNF350&IKZF2&PPARA&ZN350&EHF&NFKB2&REL&PPARG	Yes
Enterocyte	chr11_93507476_93507976	chr11:93516814:G:T	chr11	93516814	rs77508387	Enterocyte		PHOX2B&PROP1&VENTX&BARX1&HOXA4&HOXA5	No
Enterocyte	chr6_4801445_4801945	chr6:4804861:C:T	chr6	4804861	rs58825791	gdT&NaiveB		HOXB5&SMUG1&FOXJ3&PURG	No
Enterocyte	chr5_124403249_124403749	chr5:124405169:A:G	chr5	124405169	rs698173	BEST4		KLF1&KLF3	No
Enterocyte	chr1_25841008_25841508	chr1:25841513:G:A	chr1	25841513	rs213631				No
Enterocyte	chr4_74662315_74662815	chr4:74666780:G:A	chr4	74666780	rs4074526	Early_Colonocyte		GTF2I&NFAC1&USP39&ZN263&ZNF263&TFE3&TSN&ZSC22&WT1&MAZ&SIN3A&NFATC3&VEZF1&RCOR1	No
Enterocyte	chr4_10092873_10093373	chr4:10103303:C:G	chr4	10103303	rs5002382			SMAD3&SMAD2&ZSCAN4	No
Enterocyte	chr1_81730829_81731329	chr1:81722461:C:T	chr1	81722461	rs17131763	TI_Stem&Early_Enterocyte	TI_Goblet	ZBTB4	No
Enterocyte	chr16_29595274_29595774	chr16:29599349:G:A	chr16	29599349	rs12447159			NFIA&NFIB&NFIC::TLX1&TLX1::NFIC&TLX1&NR1D1	No
Enterocyte	chr10_114541280_114541780	chr10:114535751:A:T	chr10	114535751	rs4751583	CD4T&CD8T&gdT&NK	Early_Enterocyte	SOX10&ALX3&SOX9&SOX8&PRRX1&EN1&DMBX1&PAX4&RAX2&SHOX&SHOX2&UNCX&EMX1&PO4F1&FOXD2&SIX6&EMX2&HMGA2&POU4F1	No
Enterocyte	chr19_36916078_36916578	chr19:36916312:C:A	chr19	36916312	rs4805190	CD4T&CD8T&gdT&NaiveB&MemoryB	Mast	TFAP2A&NR1D1&ZN563&GRHPR&TFAP2A(var.2)&ESR1&PPARG&ESR2&VDR&ZN320&TFAP2D	Yes
Enterocyte	chr19_49561309_49561809	chr19:49555652:T:G	chr19	49555652	rs112120564	Enterocyte		SMPX&ZN322&ZSC31	No
Enterocyte	chr1_1131197_1131697	chr1:1131572:A:G	chr1	1131572	rs7513405			P53&P73&ZN322&P63	Yes
Enterocyte	chr10_69229322_69229822	chr10:69224995:C:A	chr10	69224995	rs4746824	Enterocyte		NFATC1&PO5F1&PO2F1&ZNF41&NANOG&NR2F6&TSN&ZFP82&NFAC1&SPIC&NFAC3&NFATC3	No
Enterocyte	chr4_99087082_99087582	chr4:99091206:A:G	chr4	99091206	rs1312200			ESRRA&ESRRG&ESRRB&ERR2&NR4A1&ESR1&ERR1&LEF1&RORA&RORA_1&RARA&COT1&EVI1&NR2F2&RARG&NR1H4&THB&MECOM&PPARG&RARB&PPARA&NR1H3&COT2&NR4A2&NR2C2&NR4A3&RXRA	No
Enterocyte	chr6_32664123_32664623	chr6:32666525:A:G	chr6	32666525	rs1049062	GC_B&NaiveB&MemoryB&Macrophage		MZF1&KLF12&TFAP2B&ZN549	No
Enterocyte	chr6_87755849_87756349	chr6:87749034:A:G	chr6	87749034	rs6907816			ONEC3&PAX5&SIX5&THA11	No
Enterocyte	chr3_44000558_44001058	chr3:43993234:C:T	chr3	43993234	rs58289556	Plasma		RXRB&RXRG&NR2F6&RXRA&ZN449&PPARG::RXRA&NR2C2&HNF4A&TBX5&TBX4&TBX2&KLF12&SP1&MGA	No
Enterocyte	chr3_125482342_125482842	chr3:125489892:G:A	chr3	125489892	rs7627692	Enterocyte		NR4A1&ZN554&ZN121&ZN770	No
Enterocyte	chr3_69338844_69339344	chr3:69339302:G:T	chr3	69339302	rs4855309	Macrophage		FOXO6&VEZF1&FOXO3&MAZ&FOXO1&ZNF8&PATZ1&ZN467&FOXO4&SRBP1&RUNX2&MYOD1&SP4	Yes
Enterocyte	chr2_190201947_190202447	chr2:190198345:G:C	chr2	190198345	rs16832420			VDR	No
Enterocyte	chr10_78491741_78492241	chr10:78491964:C:T	chr10	78491964	rs7918954		Enterocyte	ESR1&ESR2	Yes
Enterocyte	chr2_42089283_42089783	chr2:42089519:G:C	chr2	42089519	rs13029424	GC_B&NaiveB		CTCF&ZIC3&RAD21&SMC3&ZIC4&ZIC1	Yes
Enterocyte	chr13_114118520_114119020	chr13:114112393:G:A	chr13	114112393	rs12585510	TI_Stem&AC_Stem&Fibroblast		USF2&SNAI2&TFE2&GCM2&USF1&ASCL1&ZEB1&TCF3&TCF12&MITF&GCM1&ZIC2	No
Enterocyte	chr11_95673233_95673733	chr11:95671517:T:C	chr11	95671517	rs7104618			NDF1&NGN2&TAL1::TCF3&TAL1&NEUROD1&ATOH1&MYOD1&NDF2&TFE2&TCF3&OLIG2	No
Enterocyte	chr4_88168874_88169374	chr4:88169463:A:G	chr4	88169463	rs11732936	Enterocyte		HOXB13&HOXC13&HOXA13&HOXD13&HXA10&PDE6H	No
Enterocyte	chr9_127348064_127348564	chr9:127348293:C:G	chr9	127348293	rs62579672	Endothelium		TF7L1&TFCP2&SPIC	Yes
Enterocyte	chr4_984311_984811	chr4:976228:C:T	chr4	976228	rs189186194			ZN563&EGR4&GRHPR&HIC1&GTF2F1&KLF6	No
Enterocyte	chr1_50727557_50728057	chr1:50736991:G:A	chr1	50736991	rs75876848	Enterocyte			No
Enterocyte	chr11_117820010_117820510	chr11:117818834:T:G	chr11	117818834	rs527534	TI_Goblet&EEC		GLI2&MZF1&NFKB1&GLI3&ZIC2	No
Enterocyte	chr1_245176998_245177498	chr1:245172259:G:C	chr1	245172259	rs7512255	TI_Stem&Early_Enterocyte	Early_Enterocyte&Enterocyte&TI_Goblet&BEST4	MAFG&ZNF8&MAFK	No
Enterocyte	chr3_196049634_196050134	chr3:196045954:T:C	chr3	196045954	rs56111861	Enterocyte		ELF1&FLI1&ERG&ETV7&ETV4&ETS1&ETV5	No
Enterocyte	chr4_9999755_10000255	chr4:9997722:T:A	chr4	9997722	rs11943372	Plasma	Early_Enterocyte	ZNF784&FOXL1	No
Enterocyte	chr12_6469951_6470451	chr12:6470646:T:C	chr12	6470646	rs2072376	CD8T&gdT&MemoryB&Plasma		GLI2&ZBTB7B&GLI3&GLI1&ZBTB7C&ZIC2&ZBTB7A&CHD1&ZIC1	No
Enterocyte	chr17_82231796_82232296	chr17:82222470:C:T	chr17	82222470	rs35038106	Macrophage&Neutrophil	Early_Enterocyte	IRF4&IRF5&STAT1&IRF9&ZNF8&STAT1::STAT2&STAT2::STAT1&STAT2&RUNX2&PURG	No
Enterocyte	chr19_58009517_58010017	chr19:58000860:T:C	chr19	58000860	rs11670666	TI_Stem&AC_Stem&BEST4&NaiveB&Endothelium		ZSCA4&KLF14&KLF3&KLF4&KLF9&TFAP2A&TFAP2C&FOXB1&HMX1	No
Enterocyte	chr9_72306724_72307224	chr9:72306967:T:C	chr9	72306967	rs911861	Macrophage&Neutrophil		CREB3L1&MEOX2&ATF2&ZN335&KCNIP1&JUND (var.2)&JUND(var.2)&TBX20&JUN&JUND&MAFK	Yes
Enterocyte	chr14_59529172_59529672	chr14:59529353:T:C	chr14	59529353	rs17255842	Enterocyte	TI_Goblet	DMC1&IRF3&RORC&RORG&NR1D1&ZN554&TAL1::TCF3&TAL1	Yes
Enterocyte	chr10_95264319_95264819	chr10:95264545:G:C	chr10	95264545	rs45550034	AC_Goblet		KLF5&SP1&KLF16&KLF4&ZNF148&SP8&SP3&KLF1&TBX21&KLF9&KLF12&EGR3	Yes
Enterocyte	chr6_37257975_37258475	chr6:37249483:A:C	chr6	37249483	rs61357257			VSX2&HOXA4	No
Enterocyte	chr14_59601002_59601502	chr14:59593855:A:G	chr14	59593855	rs10139045	TI_Stem&EEC		NFAC1&NFATC1&NFAC2&SRF&FOXJ3&NFAC3&NFATC3&NFATC2&RPS4X&ONEC3&HNRNPA1	No
Enterocyte	chr14_73764787_73765287	chr14:73763889:C:T	chr14	73763889	rs10133043	Early_Colonocyte&NaiveB&MemoryB		SOX9&SOX13&POU4F3&SOX30&POU4F1	No
Enterocyte	chr1_58928460_58928960	chr1:58929101:G:A	chr1	58929101	rs2716116	Enterocyte		SOX21&ZN317	No
Enterocyte	chr6_32954009_32954509	chr6:32954301:G:A	chr6	32954301	rs150360	Macrophage		SP4&EGR1&SP2&KLF15&ZSC22&WT1&PATZ1&ZBT17&ZN467&VEZF1	Yes
Enterocyte	chr6_162526412_162526912	chr6:162531811:A:G	chr6	162531811	rs13201986	Enterocyte			No
Enterocyte	chr12_27411988_27412488	chr12:27416279:A:G	chr12	27416279	rs2587052			FOXL1&FOXP2&FOXP1&FOXG1&FOXJ3&FOXF2&FOXK2&FOXJ1&FOXQ1&FOXO4&FOXC1&FOXK1&FOXO1&FOXO6&FOXC2&FOXJ2&FOXO3&FOXF1&IRF9&HXA10&FOXI1&POU3F3&EVX1&RUVBL1&SRY&FOXM1&ZNF35&POU3F1	No
Enterocyte	chr8_73356315_73356815	chr8:73356298:G:A	chr8	73356298	rs2383901	TI_Stem&Enterocyte&TI_Goblet&AC_Goblet&EEC		EHF&EWSR1-FLI1&GTF2I&LARP4	No
Enterocyte	chr2_224062895_224063395	chr2:224064942:A:G	chr2	224064942	rs12694628	Enterocyte		SOX17&SOX13&E4F1	No
Enterocyte	chr19_2479835_2480335	chr19:2487860:A:G	chr19	2487860	rs4806857	Macrophage		ZN449	No
Enterocyte	chr8_143430585_143431085	chr8:143423556:A:G	chr8	143423556	rs78741802			NR4A1&ZN134&ESRRG&ETV4&ESRRA&ELF3&SSBP3&ZN329	No
Enterocyte	chr2_67007854_67008354	chr2:67005930:T:C	chr2	67005930	rs1861460	TI_Stem		GATA1::TAL1&TAL1::GATA1	No
Enterocyte	chr19_9312006_9312506	chr19:9312239:C:T	chr19	9312239	rs4804429	Macrophage&Endothelium		CTCF&CTCFL&SMC3	Yes
Enterocyte	chr1_93879011_93879511	chr1:93880063:T:C	chr1	93880063	rs61782162	CD4T&CD8T&gdT&NaiveB&MemoryB&Plasma&Macrophage&DC&Endothelium		DDX20	No
Enterocyte	chr3_161890129_161890629	chr3:161898584:C:G	chr3	161898584	rs12696123		AC_Stem&Early_Enterocyte&Enterocyte&TI_Goblet&BEST4	RFX3&P63&RFX4&ZN549	No
Enterocyte	chr10_125008103_125008603	chr10:124998959:C:T	chr10	124998959	rs4962718	Early_Colonocyte&AC_Goblet	Enterocyte	SMAD1	No
Enterocyte	chr2_224008548_224009048	chr2:224011432:C:G	chr2	224011432	rs4674838	TI_Stem&AC_Stem&Early_Colonocyte		ONEC3&POU2F2&SOX8&SOX9&POU5F1&Trp53&POU3F4&PO2F2&HXD8&POU2F3&PO2F1&POU3F2&PO5F1&POU1F1&SSX2&POU3F1&POU3F3&P5F1B&POU2F1&IRF5&DGCR8&POU5F1B&POU5F1P1&RBM42&SRBD1&IRF7&ZNF3&PO3F3&TSN&NMI	No
Enterocyte	chr17_81049647_81050147	chr17:81050363:C:T	chr17	81050363	rs55745320	Macrophage		ZIC3&ZIC2	No
Enterocyte	chr18_3198283_3198783	chr18:3199086:G:T	chr18	3199086	rs1815955	Early_Colonocyte&Colonocyte		ETS1&SIX4&KLF4&JUN::JUNB&P73	No
Enterocyte	chr3_58059340_58059840	chr3:58052878:C:T	chr3	58052878	rs839228	Enterocyte&Fibroblast		EGR1&EGR3&EGR4&PAX3&P63&TP63&P73	No
Enterocyte	chr22_36220247_36220747	chr22:36211183:T:A	chr22	36211183	rs12165396	Enterocyte		JUN&RAD21	No
Enterocyte	chr1_174623460_174623960	chr1:174620346:A:G	chr1	174620346	rs12062016	Enterocyte			No
Enterocyte	chr8_143291146_143291646	chr8:143288857:T:C	chr8	143288857	rs3829013			CENPB	No
Enterocyte	chr4_14007080_14007580	chr4:14010670:A:C	chr4	14010670	rs1173409138			BHA15&BHLHA15&NEUROG2&YY1&TYY1&OLIG2&NEUROD2&OLIG3&ATOH1&NGN2&ZFP42&RXRA	No
Enterocyte	chr1_54581567_54582067	chr1:54589338:T:G	chr1	54589338	rs11800481	TI_Stem&AC_Stem&Early_Colonocyte		FOXJ2&FOXC1&FOXL1&FOXC2	No
Enterocyte	chr1_8424431_8424931	chr1:8429242:C:T	chr1	8429242	rs301799	NaiveB		ZNF524&BATF	No
Enterocyte	chr9_22446491_22446991	chr9:22446696:G:T	chr9	22446696	rs2247404	AC_Stem&Early_Colonocyte&Fibroblast		ZN770&GTF2I&PATZ1&WT1&E2F6&SMAD3&VEZF1&TBX1&THAP1&MAZ&KLF3	Yes
Enterocyte	chr1_147851139_147851639	chr1:147851425:T:C	chr1	147851425	rs12402050	Enterocyte		ELF1&FLI1&ELK4&EHF&ETV1&SPIB&ETS1&ERG&SPI1&ETV6&ETV2&ELK1&ETV7&ZBTB7A&ETV4&E2F3&ELF3&FEV&ETV5&ETS2&KAISO&ELK3&SMAD1&BC11A	Yes
Enterocyte	chr11_23585552_23586052	chr11:23585814:C:A	chr11	23585814	rs12225262	Enterocyte		HOXC13&HOXA13&HOXD13&RARG&NR2F6&NR4A1&RXRG&NR2F1&RARA&RARB&PPARG::RXRA&ZBTB16&RXRB&RXRA&NR4A3&PPARA&PPARD&NR2C2&PPARG&PPARA::RXRA&HNF4A&TCF7L1	Yes
Enterocyte	chr2_231614100_231614600	chr2:231604744:A:G	chr2	231604744	rs76838269	TI_Stem&AC_Stem&Early_Colonocyte&AC_Goblet&Fibroblast&Endothelium		ZFX&TFAP2C(var.3)&TFAP2C&ZIC3&TP53&NR1H4&ZIC1&ZNF143&TFAP2A(var.3)&TFAP2A&ZIC2&TFAP2B&TFAP2B(var.3)	No
Enterocyte	chr14_92010611_92011111	chr14:92010824:A:G	chr14	92010824	rs2277526	Enterocyte		RXRG&HNF4A&NR1H2::RXRA&NR1H2&NR2F6&HNF4G&RXRB&RXRA&COT2&NR2F1&PPARG::RXRA&NR2C2&ESRRA&NR4A3	Yes
Enterocyte	chr2_174234491_174234991	chr2:174235402:T:A	chr2	174235402	rs1978884			SRY&SOX14&SOX21&SOX3&SOX1&BARX1&ARID5B&SND1&Z354A	No
Enterocyte	chr3_195150197_195150697	chr3:195148556:G:A	chr3	195148556	rs2279632	TI_Stem&gdT&MemoryB&Endothelium		ZNF410&ZN410&POU6F1	No
Enterocyte	chr1_65147923_65148423	chr1:65141213:T:C	chr1	65141213	rs58775060				No
Enterocyte	chr7_4712567_4713067	chr7:4719382:C:T	chr7	4719382	rs55801721	AC_Goblet&EEC&GC_B		ZN263&GTF2I&E2F1&WT1&ZSC22&E2F7&ZN770&E2F4&TFDP1&MTA3&PML&ZNF219&ZN219&E2F3	No
Enterocyte	chr4_3292545_3293045	chr4:3297819:C:G	chr4	3297819	rs74972913	Enterocyte		NR1H4&FOXH1	No
Enterocyte	chr22_49967418_49967918	chr22:49965519:G:T	chr22	49965519	rs62231873	GC_B&NaiveB&Plasma&Macrophage&DC&Fibroblast&Endothelium	Colonocyte	ZN329&SMAD2	No
Enterocyte	chr17_75589984_75590484	chr17:75590246:T:G	chr17	75590246	rs62089226			EGR2&CHD1&ZN639&EGR4&RUNX3&RUNX2&RUNX1&WT1	Yes
Enterocyte	chr19_24054150_24054650	chr19:24055649:A:G	chr19	24055649	rs10414075	Enterocyte&Colonocyte		SOX10&SOX9&SOX8&ZN317	No
Enterocyte	chr8_94967773_94968273	chr8:94958936:A:G	chr8	94958936	rs10429443	Early_Enterocyte&BEST4	Plasma	ESRRA&TCF7L1&ESRRG&RARG&IRF3&IRF2&LEF1&IRF1&IRF5&ZNF8&RARA&HXC6&TCF7&FEZF1&TCF7L2&IRF7&TF7L2	No
Enterocyte	chr4_38411560_38412060	chr4:38406316:C:T	chr4	38406316	rs16994482			FOXL1&SOX10&SOX8&SOX21&SOX7&SRY	No
Enterocyte	chr22_33894497_33894997	chr22:33894728:A:G	chr22	33894728	rs36006309	Enterocyte		JUND (var.2)&JUND(var.2)&JUN&ATF2&JDP2&JDP2(var.2)&ATF7&CREB5&FOSL2::JUND(var.2)&TBX21&FOSB::JUN&JUND&FOSL2::JUN(var.2)&CREB1&JUN::JUNB(var.2)&JUNB&FOS::JUN(var.2)&FOSL1&MGA&THRB&THB&ERR1	Yes
Enterocyte	chr12_52163868_52164368	chr12:52163450:C:T	chr12	52163450	rs11608567			RARA&RARG&RARB&NR2F6&NR2F1&PAX5	No
Enterocyte	chr3_109154283_109154783	chr3:109156679:A:C	chr3	109156679	rs2699942			AIRE&FOXD3&ZN136	No
Enterocyte	chr14_25011016_25011516	chr14:25011028:C:T	chr14	25011028	rs6574131	TI_Goblet		ALX4&ARX&DLX5&PROP1&DRGX&PHX2A&ISX&FOXB1&ALX1&LHX6&FOXP3&HXA9&UNC4&VAX1&LHX2&MEOX2&DLX4	Yes
Enterocyte	chr1_202012639_202013139	chr1:202011725:A:G	chr1	202011725	rs78657627	TI_Goblet&Tuft		FOXL1&IRF3&GRHL1&ZNF35	No
Enterocyte	chr2_129936282_129936782	chr2:129940137:C:T	chr2	129940137	rs4619549			SMAD2::SMAD3::SMAD4&NR0B1&SMC3&RAD21&ARNT2&CTCF&CTCFL	No
Enterocyte	chr2_45643006_45643506	chr2:45639317:T:C	chr2	45639317	rs614281			NR4A1&EVI1&MECOM&EOMES&TBX5&NR4A3&NR1H4&SMAD2::SMAD3::SMAD4&PPARA::RXRA&PPARA&SMAD2&SMAD4&PPARG&RXRA	No
Enterocyte	chr1_244369528_244370028	chr1:244370102:C:G	chr1	244370102	rs2126342	Early_Colonocyte&TI_Goblet			No
Enterocyte	chr17_82751569_82752069	chr17:82758372:G:A	chr17	82758372	rs11867468	GC_B		GCR&ANDR&BPTF&SOX4	No
Enterocyte	chr2_227403557_227404057	chr2:227403615:C:T	chr2	227403615	rs13002563			CTCFL&ZIC3&NFIX&MAZ&PATZ1&CTCF&NFIA&NFIC&TAF1&KLF15	Yes
Enterocyte	chr7_26076635_26077135	chr7:26069364:A:G	chr7	26069364	rs17322566	Early_Enterocyte&Enterocyte		ZBED1	No
Enterocyte	chr8_21932732_21933232	chr8:21936868:T:C	chr8	21936868	rs68023663	BEST4		ZN260&EVX1	No
Enterocyte	chr3_75580114_75580614	chr3:75571556:G:C	chr3	75571556	rs60213770	Tuft		ZEB1&EWSR1-FLI1&ETV7&ZN547&ETV5&ZIC2	No
Enterocyte	chr5_34521830_34522330	chr5:34513835:G:A	chr5	34513835	rs7707157			POU5F1P1&POU2F1&POU2F2&ZBTB16&PO3F3&POU2F3	No
Enterocyte	chr2_8539190_8539690	chr2:8547238:G:A	chr2	8547238	rs7595153			KCNIP1&RXRG	No
Enterocyte	chr12_94102166_94102666	chr12:94093424:T:C	chr12	94093424	rs11107388	MemoryB&Plasma		TP73&Trp73&NFAT5&ZNF274&TFCP2&BBX&ZN274&CDC5L&Z354A&HXD10	No
Enterocyte	chr1_24294845_24295345	chr1:24288994:G:A	chr1	24288994	rs6424172	Early_Enterocyte&Enterocyte&Endothelium		TFAP2A&TFAP2C(var.3)&TFAP2C&TFAP2A(var.3)&TFAP2B&TFAP2B(var.3)&TFAP2A(var.2)&PLAGL1&PLAL1&ZNF423	No
Enterocyte	chr16_80200039_80200539	chr16:80201752:G:C	chr16	80201752	rs10514489			DMBX1&PITX3&PITX1&GSC2&OTX2&CRX&PITX2&GSC	No
Enterocyte	chr14_24818893_24819393	chr14:24811129:C:T	chr14	24811129	rs3825591	EEC		SOX8&PKNOX1&PKNOX2&TGIF1&TF2LX&TGIF2	No
Enterocyte	chr4_40541185_40541685	chr4:40549247:G:A	chr4	40549247	rs10013171			TIMM8A&TP53&P53	No
Enterocyte	chr4_10458115_10458615	chr4:10458354:G:C	chr4	10458354	rs4075869	Endothelium		ZN257&PATZ1&NFATC1&ZBTB14&KLF12&SP4&NFIC&KLF5&SP1&CHD1&MAZ&EGR4&KLF4&ZN281&KLF1&ZSC31&KLF3&PGAM2&KLF6&ZBT17&SP8&WT1&SP2&SP3&ZN148	Yes
Enterocyte	chr16_87635404_87635904	chr16:87640654:A:C	chr16	87640654	rs62053785	NaiveB&MemoryB		ZN322&XRCC1&ZHX3&ZIC3&WT1&ZIC4&ZNF143	No
Enterocyte	chr6_29942944_29943444	chr6:29940882:T:C	chr6	29940882	rs13219558	Plasma		EEF1D&FOXD3&MGAP&NFIB	No
Enterocyte	chr21_41207267_41207767	chr21:41210593:A:G	chr21	41210593	rs2410407	TI_Stem&EEC&Fibroblast	Early_Enterocyte&Enterocyte&TI_Goblet	HINFP1&SMAD2	No
Enterocyte	chr20_62929108_62929608	chr20:62924638:T:A	chr20	62924638	rs7270902	AC_Goblet		STAT4&SMCA1	No
Enterocyte	chr12_13741079_13741579	chr12:13741098:T:G	chr12	13741098	rs61912120	Colonocyte		TBX21&JUN	Yes
Enterocyte	chr7_16850211_16850711	chr7:16854168:A:G	chr7	16854168	rs6974617			T&TBX19&IKZF1	No
Enterocyte	chr10_5488195_5488695	chr10:5496731:A:G	chr10	5496731	rs12355679	Early_Enterocyte&Enterocyte&TI_Goblet		RXRA	No
Enterocyte	chr7_90757028_90757528	chr7:90757252:C:G	chr7	90757252	rs2374357	TI_Stem&Enterocyte&TI_Goblet&BEST4&GC_B		SMAD3&SMAD2&ZSCAN4	Yes
Enterocyte	chr6_36628837_36629337	chr6:36634120:G:C	chr6	36634120	rs6937430	GC_B&NaiveB&MemoryB&Macrophage&DC&Fibroblast&Endothelium		THRA	No
Enterocyte	chr16_84504515_84505015	chr16:84504852:C:G	chr16	84504852	rs8056424			ZF64A&FLI1&RELB&ERG&MAZ&ZNF263	Yes
Enterocyte	chr1_205270753_205271253	chr1:205278032:G:C	chr1	205278032	rs1172135	AC_Goblet&EEC		NFKB2&RARG&RARA&NR2F1&NR2F2&RXRG&CREB1&NFKB1&NFIC&ZN320&MAFB	No
Enterocyte	chr10_72098354_72098854	chr10:72102274:C:T	chr10	72102274	rs1668154	TI_Goblet&AC_Goblet&EEC	Early_Enterocyte	JUN&TEF&HLF&FOSL1&FOS::JUN(var.2)	No
Enterocyte	chr1_225999233_225999733	chr1:226000929:G:C	chr1	226000929	rs67523369			CREB3L1&CREB3&CREB3L2&ESRRG&ESRRA&ATF3&RFX4	No
Enterocyte	chr11_129387397_129387897	chr11:129397724:T:G	chr11	129397724	rs985719	Enterocyte		TEAD1&TEAD3&NDF2	No
Enterocyte	chr22_31589170_31589670	chr22:31579361:C:G	chr22	31579361	rs62237794	Enterocyte&TI_Goblet		SP1&ZN322	No
Enterocyte	chr10_122126680_122127180	chr10:122125288:T:C	chr10	122125288	rs10749446		Early_Enterocyte&TI_Goblet	RARA&ZN331	No
Enterocyte	chr15_60352085_60352585	chr15:60352176:G:A	chr15	60352176	rs12440018;rs71456356				Yes
Enterocyte	chr1_108746379_108746879	chr1:108747182:T:C	chr1	108747182	rs7553437			E2F3&SOX11&TF7L1	No
Enterocyte	chr10_46558541_46559041	chr10:46558600:C:G	chr10	46558600	rs3120469	TI_Goblet&AC_Goblet&EEC&Paneth		GLIS1&ZF64A&ZIC3&ZIC1	Yes
Enterocyte	chr4_59594531_59595031	chr4:59596938:A:G	chr4	59596938	rs28433167	TI_Stem		Trp53&ANDR	No
Enterocyte	chr12_6278491_6278991	chr12:6276836:C:T	chr12	6276836	rs7964858			TIMM8A&P53&TP53	No
Enterocyte	chr9_33233366_33233866	chr9:33228191:C:T	chr9	33228191	rs830574	TI_Goblet		VDR&NR1I3	No
Enterocyte	chr14_22821907_22822407	chr14:22822204:C:T	chr14	22822204	rs3764166	Enterocyte		PATZ1&KLF12&SP1&MAZ&KLF4&KLF5&KLF1&KLF15&PGAM2&KLF3&SP4&KLF6&SP3&ZN467&WT1	Yes
Enterocyte	chr5_157730890_157731390	chr5:157724234:A:G	chr5	157724234	rs143193384			PRDM1&ZN502&OZF&ZN260&SMCA1&EVI1&IRF3	No
Enterocyte	chr22_47044393_47044893	chr22:47042279:G:A	chr22	47042279	rs111764281	TI_Stem&AC_Stem		HESX1&HNF4A&PML	No
Enterocyte	chr17_69267142_69267642	chr17:69267473:T:C	chr17	69267473	rs11654323		Early_Enterocyte&Enterocyte	MEOX2&LHX6&LHX8&XG&TBX20	Yes
Enterocyte	chr5_149116963_149117463	chr5:149119897:T:C	chr5	149119897	rs11746996		Early_Colonocyte	NR4A2&THRA&THRB	No
Enterocyte	chr22_23837278_23837778	chr22:23836092:G:A	chr22	23836092	rs5760061	GC_B&MemoryB&Plasma		GATA3&RORA&RARG&RARA&RARA(var.2)&NR2F1&RARA::RXRA&RXR::RAR_DR5&RXRG&NR1I3&GATA6&RARA::RXRG&ZNF71&GATA2&SMAD3&GATA1&GATA4&TAL1	No
Enterocyte	chr19_39440167_39440667	chr19:39448207:T:C	chr19	39448207	rs28528765	Tuft&GC_B&MemoryB			No
Enterocyte	chr15_45224640_45225140	chr15:45217126:C:T	chr15	45217126	rs1706828	TI_Stem&Enterocyte		FOXG1&TCF7L1&MAFK	No
Enterocyte	chr7_290749_291249	chr7:292004:C:A	chr7	292004	rs4078325	Early_Colonocyte&BEST4		SREBF2&ZN449	No
Enterocyte	chr22_45413458_45413958	chr22:45413743:C:A	chr22	45413743	rs2272804	gdT&GC_B&Macrophage		ZBED1&HBP1&DAB2	Yes
Enterocyte	chr2_70411638_70412138	chr2:70409881:C:T	chr2	70409881	rs62149584	Enterocyte		MYBL2&PO5F1&ZN250&NANOG	No
Enterocyte	chr18_3261574_3262074	chr18:3261738:C:G	chr18	3261738	rs75457534			MZF1(var.2)&MZF1_5-13	Yes
Enterocyte	chr19_7852695_7853195	chr19:7853033:C:T	chr19	7853033	rs12975442	TI_Stem		CTCF&SMC3&RAD21&CTCFL&NFKB1&ZIC4&PLAL1&PLAGL1	Yes
Enterocyte	chr15_45449850_45450350	chr15:45445055:C:A	chr15	45445055	rs72711259	AC_Stem&Early_Colonocyte&AC_Goblet&EEC		ESR1&IRX2&IRX5	No
Enterocyte	chr10_109895068_109895568	chr10:109895307:T:C	chr10	109895307	rs568298			HBP1&NR0B1&ZN394	Yes
Enterocyte	chr1_171881484_171881984	chr1:171873467:T:C	chr1	171873467	rs2206544	TI_Stem&Tuft		HXA1&POU1F1&ARNTL&POU2F3	No
Enterocyte	chr13_49529786_49530286	chr13:49530250:A:G	chr13	49530250	rs9535255		Early_Enterocyte&Macrophage	FOXO1&ZNF75A&FOXO3&FOXO4&HMGA2	Yes
Enterocyte	chr9_76692435_76692935	chr9:76689127:T:G	chr9	76689127	rs520365			FOXO6&BHLHE41	No
Enterocyte	chr15_58269853_58270353	chr15:58266547:C:T	chr15	58266547	rs7179726	TI_Stem&Early_Enterocyte&Enterocyte		HOMEZ&SOX17&MEOX2&SOX13&DUXA	No
Enterocyte	chr10_19999410_19999910	chr10:20001092:G:A	chr10	20001092	rs1326246	AC_Stem&TI_Goblet&AC_Goblet		DBP&ZN264&PO3F2	No
Enterocyte	chr11_93849379_93849879	chr11:93841798:A:G	chr11	93841798	rs671490	TI_Stem&AC_Stem		SMARCC2&NFAC1&ZN467&WRNIP1	No
Enterocyte	chr7_154868885_154869385	chr7:154861509:G:A	chr7	154861509	rs6954087			CREB1&ZFP28&RXRG&NR1H2	No
Enterocyte	chr9_6681078_6681578	chr9:6671227:G:A	chr9	6671227	rs4642705	Enterocyte		SMAD2&PAX9&ZN121&PAX1&PAX2&PAX5	No
Enterocyte	chr7_21066128_21066628	chr7:21066324:T:C	chr7	21066324	rs6968306	Early_Enterocyte&Colonocyte		ELF3&ELF5&EHF&ETV5&FEV&SPI1&SPIB&TFAP2C&SPDEF&BC11A&IRF8&RAN&IRF4&TCF3	Yes
Enterocyte	chr4_182144239_182144739	chr4:182143289:C:G	chr4	182143289	rs62352023	TI_Stem&EEC		SMC3&RAD21&CTCF&CTCFL&HIC2	No
Enterocyte	chr5_102296124_102296624	chr5:102294250:T:G	chr5	102294250	rs841923	Early_Colonocyte&NaiveB&Neutrophil		MAX&FOXO4&MYC&TWIST1&TWST1&ZN121&TP63	No
Enterocyte	chr2_112021738_112022238	chr2:112014888:T:C	chr2	112014888	rs6709662	Enterocyte		TBX15&RFXANK&Z324A&ZN219&ZNF219&DUSP26&PROX1&ZNF76&ZFX&ZN770	No
Enterocyte	chr17_69404069_69404569	chr17:69404305:T:G	chr17	69404305	rs11656130			TAL1&FOXP1&GATA1&GATA2&GATA3&FOXJ1&FOXK2&FOXQ1&FOXP2&FOXC1&FOXO1&FOXK1&VSX1&FOXJ2&FOXF1&FOXI1	Yes
Enterocyte	chr7_5552699_5553199	chr7:5543752:A:T	chr7	5543752	rs73047173	Enterocyte		PRD14&SMAD3	No
Enterocyte	chr7_66835832_66836332	chr7:66836124:C:T	chr7	66836124	rs4273746		Early_Colonocyte	ZNF711&ZFX	Yes
Enterocyte	chr6_32483959_32484459	chr6:32480682:G:A	chr6	32480682	rs9378267	Macrophage		ARID5B	No
Enterocyte	chr2_227601895_227602395	chr2:227603172:T:C	chr2	227603172	rs6436704	TI_Stem&AC_Stem&AC_Goblet			No
Enterocyte	chr6_31541800_31542300	chr6:31551998:T:C	chr6	31551998	rs35588235		Mast	REST&FOXO4&ZN121&CXXC1	No
Enterocyte	chr19_15673242_15673742	chr19:15675288:G:A	chr19	15675288	rs74182263	TI_Goblet		ZSCA4&FOXG1&CUX2&HXB1&HOXB1&ANDR	No
Enterocyte	chr22_22357231_22357731	chr22:22349473:G:A	chr22	22349473	rs371195147	Tuft&EEC&NaiveB&MemoryB&Plasma		BARX1&NOBOX&ARI3A&NKX6-2&DMBX1&ARID3A&ISX&HESX1&HMX3&ZN232&BARX2&RX&ZNF35&BARH1&LHX9&HOXD4&LBX2&ISL2&HMX2&ESX1&MEX3C&NKX61&ZNF232&HMX1&HXB3&NR2F1	No
Enterocyte	chr2_79013532_79014032	chr2:79016635:C:T	chr2	79016635	rs425303	TI_Stem		HXA11&HSF4&HXB2&HSF2	No
Enterocyte	chr2_47783642_47784142	chr2:47791855:T:A	chr2	47791855	rs10210340	TI_Stem		FOXJ3	No
Enterocyte	chr4_10410670_10411170	chr4:10401214:T:C	chr4	10401214	rs4530622	AC_Stem		NKX6-2	No
Enterocyte	chr1_43455458_43455958	chr1:43461740:T:C	chr1	43461740	rs2842196	Colonocyte&AC_Goblet		MAX&SCRT2&SCRT1&MITF&TFEC&HMX1&TFAP2A&TFAP2C	No
Enterocyte	chr15_59555627_59556127	chr15:59557332:C:T	chr15	59557332	rs76477984	Enterocyte&Colonocyte		TFAP2C&AP2A&TFAP2B(var.2)&TFAP2B&TFAP2A&TFAP2C(var.2)&AP2C&TFAP2E&ZN768&P73&ZN335&SMAD1&ZN322&TFCP2	No
Enterocyte	chr3_15332357_15332857	chr3:15331530:G:A	chr3	15331530	rs67626508	gdT&NaiveB&MemoryB&Plasma&Macrophage&Neutrophil		SOX4&BRAC	No
Enterocyte	chr6_108746842_108747342	chr6:108745533:A:C	chr6	108745533	rs508197	Enterocyte		EWSR1-FLI1&LHX6&MAGOH	No
Enterocyte	chr19_13764268_13764768	chr19:13761426:G:A	chr19	13761426	rs8109392			GLI2&FOXG1&GLI3&ZN449&ZIC2&GLI1&KLF12&SP1	No
Enterocyte	chr22_37525320_37525820	chr22:37515371:G:A	chr22	37515371	rs12169054		Endothelium	GLI2&CREB3L1&THB&HAND1&GLI3&NR2F2&HCLS1&RARA&RARG&RARB&THRA&THA&ESR1	No
Enterocyte	chr21_29162770_29163270	chr21:29162844:A:G	chr21	29162844	rs2471948	Macrophage&Fibroblast	Macrophage	TCF4&ZEB1&MEIS2&SNAI2&TCF3&PKNOX1&ITF2&ID4&PKNOX2&TBX20&TGIF1&TGIF2LX&HMX1&HTF4&ZNF18&FIGLA&TBX21&TBX1&TCF12&TBR1&MEIS3&EOMES&TBX15&BRAC&TBX5&TF2LX&MESP1&TBX3&TBX4&TBX2&MGA&SMAD2::SMAD3::SMAD4&SMAD2&SMAD4	Yes
Enterocyte	chr2_10122407_10122907	chr2:10117136:T:A	chr2	10117136	rs113733955			ZFP28&FOXC1&FOXC2&FOXL1	No
Enterocyte	chrX_11887162_11887662	chrX:11882308:A:G	chrX	11882308	rs16998877	TI_Stem		SOX3&SOX2&ZN768&ZN708&TCF7&SOX4&SOX10&FUBP1&GTF2F1	No
Enterocyte	chr22_43110376_43110876	chr22:43114213:A:G	chr22	43114213	rs738276	Tuft&GC_B&Plasma		IRF9&IRF7&IRF8&IRF3&IRF2&IRF1&SMAD3&SOX14&NR2E3	No
Enterocyte	chr4_17006279_17006779	chr4:17000223:C:T	chr4	17000223	rs2314596	TI_Stem		RAN	No
Enterocyte	chr2_227462289_227462789	chr2:227462618:A:C	chr2	227462618	rs10175782	Enterocyte&GC_B&NaiveB	Early_Enterocyte&TI_Goblet	NFAC1&HNF4A&NR2F6&HSF2&HIST2H2BE&FEZF1&ZBTB12	Yes
Enterocyte	chr9_133855880_133856380	chr9:133853992:G:A	chr9	133853992	rs73663861	Early_Enterocyte&Enterocyte&Macrophage	Plasma	KLF9&FOXO3&FOXO6&KLF5&FOXO1&FOXO4&KLF12&ZNF148&KLF1&KLF4&SP3&SP8&HIC2&SP1	No
Enterocyte	chr10_46992863_46993363	chr10:47000176:G:A	chr10	47000176	rs200216102	Fibroblast		NR2F1&NR2F2&RXRG&ZNF423&ZN436&RARA&BATF	No
Enterocyte	chr1_1715437_1715937	chr1:1717507:T:C	chr1	1717507	rs909824	Enterocyte&TI_Goblet		ZBTB16&SRRM3&ARID3A&ARI3A&OLIG3&SUCLG1&FOXJ3&ESRP2&TCF3&HOXB13&TEAD3&ZN232&FOXI1&TEAD1&ZNF232	No
Enterocyte	chr2_31427908_31428408	chr2:31428176:T:G	chr2	31428176	rs62144962			ZBT7A&SCRT2&SCRT1&ESR1&ZN331&CTCFL&PLAG1&ZN554	Yes
Enterocyte	chr9_127396648_127397148	chr9:127406877:T:C	chr9	127406877	rs149129497			VSX1&CHD1&SIN3A	No
Enterocyte	chr5_8234147_8234647	chr5:8240808:C:T	chr5	8240808	rs10462855	TI_Stem		SOX9&SRY&SOX13&ZNF435&MYBL1&SOX17	No
Enterocyte	chr3_195848208_195848708	chr3:195841569:A:T	chr3	195841569	rs9838429	AC_Stem	Enterocyte	PAX5&ZN770&SIN3A	No
Enterocyte	chr5_708286_708786	chr5:702716:C:T	chr5	702716	rs381176	Enterocyte&Endothelium		KLF3&TBX1&ZBTB7B	No
Enterocyte	chr5_1641500_1642000	chr5:1639543:A:G	chr5	1639543	rs11954077	gdT&Fibroblast		NKX32&ISL2&NKX3-1&HMX2&NKX3-2&HMX1	No
Enterocyte	chr2_20191262_20191762	chr2:20185082:A:G	chr2	20185082	rs12467766	Plasma		ZN586&THAP5	No
Enterocyte	chr16_83993136_83993636	chr16:83989813:A:G	chr16	83989813	rs28362024	TI_Stem&Early_Enterocyte&EEC		NFATC1&NFAC1&ZN384&ZNF384&NFATC3&NFAC2&IKZF2&TFE3&NFATC2&NFAC3&USP39	No
Enterocyte	chr1_59500107_59500607	chr1:59498849:C:T	chr1	59498849	rs1777958	Enterocyte		NFIA&NFIB&TLX1&NR1H2&NFIC::TLX1&TLX1::NFIC&NFIX&NFIC	No
Enterocyte	chr2_108270707_108271207	chr2:108266319:G:A	chr2	108266319	rs7586216	Enterocyte		DUX4&HCFC1&POU6F2&DUXA&RUNX3&RUNX2&THA11&SMARCC2&MSX2&MSX1&ZN143&HOXC9&BARX1&EMX1&EMX2&BSH&NKX61	No
Enterocyte	chr1_109766833_109767333	chr1:109762787:C:T	chr1	109762787	rs7542853	Macrophage&Neutrophil		POU4F2&PO4F1&PO4F3&NR4A2&BARH2&POU4F1&POU4F3&POU1F1&ZNF24&PAX9&HNF1B&PAX1&BARX1&FOXQ1&BARHL2&HNF1A&BARHL1	No
Enterocyte	chr2_9555647_9556147	chr2:9555777:A:G	chr2	9555777	rs12692386			FLI1&ELF1&ETV1&ELK4&GABPA&ETS1&ERG&ELF3&ELK1&ELK3&ETV6&EGR1&ELF4&ELF2&EHF&FEV&ERF&ETV5&ETV4&ELF5&ETV3&EGR4&ZBTB7A&EGR3&GABP1&ETS2&ETV7	Yes
Enterocyte	chr1_229631055_229631555	chr1:229622805:G:T	chr1	229622805	rs997125				No
Enterocyte	chr17_27810244_27810744	chr17:27804300:G:A	chr17	27804300	rs2779251	TI_Stem&Early_Enterocyte&Enterocyte	TI_Goblet	TEAD3&TEAD2&TEAD1	No
Enterocyte	chr12_80472837_80473337	chr12:80473051:A:G	chr12	80473051	rs201141360			TBX1	Yes
Enterocyte	chr1_119585734_119586234	chr1:119589708:G:A	chr1	119589708	rs346679	TI_Stem&BEST4		MTF1&ZN708&ESR1	No
Enterocyte	chr12_10371901_10372401	chr12:10375734:G:C	chr12	10375734	rs2617149	AC_Goblet		SOX10&SOX8&SOX9&CEBPG&HXC6&HOXA5	No
Enterocyte	chr20_13102692_13103192	chr20:13111835:T:C	chr20	13111835	rs6041870	TI_Stem		NKX31&TCF7L1&LEF1&ZNF205&TCF7L2&TF7L2&ZNF652&TCF7&ZNF3&TF7L1	No
Enterocyte	chr4_69360174_69360674	chr4:69368965:T:C	chr4	69368965	rs74593536	AC_Stem&Early_Colonocyte		SOX2&SOX18&SOX14&SRY&SOX8&HAND1&SOX9&SOX7&ZNF35	No
Enterocyte	chr10_46282251_46282751	chr10:46279715:A:G	chr10	46279715	rs4385821	CD4T&CD8T		SPDEF&ZBT48&MRPL2&GFI1	No
Enterocyte	chr14_99363059_99363559	chr14:99371853:G:A	chr14	99371853	rs2614491	Early_Enterocyte	TI_Goblet	ONECUT1&ONECUT3&ONECUT2&ONEC2&ZN317	No
Enterocyte	chr3_193970111_193970611	chr3:193979573:C:T	chr3	193979573	rs80102767	NaiveB		CLOCK	No
Enterocyte	chr6_160238721_160239221	chr6:160239662:T:C	chr6	160239662	rs315988	Enterocyte		ATF4&CEBPG&DDIT3&XG	No
Enterocyte	chr15_67520788_67521288	chr15:67511440:T:C	chr15	67511440	rs12916167	Plasma		DPRX&RARG&SREBF1&SRBP1&SREBF2&ZNF85&PITX2&DDIT3&CEBPA&FOXH1	No
Enterocyte	chr10_118730651_118731151	chr10:118734188:A:G	chr10	118734188	rs7099523			SOX10&BACH1&HXB6	No
Enterocyte	chr2_71461074_71461574	chr2:71461164:C:T	chr2	71461164	rs11126333	Endothelium		ZN121	Yes
Enterocyte	chr11_67579426_67579926	chr11:67575109:G:A	chr11	67575109	rs4930444	NaiveB&Plasma&Macrophage&DC	Early_Enterocyte&Early_Colonocyte	KCNIP1	No
Enterocyte	chr1_91500858_91501358	chr1:91500293:C:T	chr1	91500293	rs13447450	TI_Stem&Fibroblast&Endothelium		NGN2&TWST1&OLIG2&MYBL2&LYL1&PAX8&HXC6&ZNF24	No
Enterocyte	chr6_132612632_132613132	chr6:132619154:C:T	chr6	132619154	rs4451148	Enterocyte		SOX14&SOX21&RPP25&TF2LX&TGIF1&TGIF2	No
Enterocyte	chr3_113573469_113573969	chr3:113569583:G:A	chr3	113569583	rs11929640	Enterocyte&TI_Goblet&AC_Goblet		REST&SSBP3&SNAPC5	No
Enterocyte	chr2_47357424_47357924	chr2:47361900:A:G	chr2	47361900	rs72810397	Enterocyte		SOX7&SOX21&SOX15&SRY&SOX17&SOX10	No
Enterocyte	chr18_50374726_50375226	chr18:50382983:C:G	chr18	50382983	rs8095064				No
Enterocyte	chr16_81636046_81636546	chr16:81632931:T:C	chr16	81632931	rs4888160	Enterocyte	Early_Enterocyte	CREB1&CEBPA	No
Enterocyte	chr19_55396699_55397199	chr19:55395723:A:G	chr19	55395723	rs34796965			TBX1&TEAD1&TEAD3&TBX4&SMAD2&HEY2&P73	No
Enterocyte	chr6_111307278_111307778	chr6:111311517:C:T	chr6	111311517	rs240968	Enterocyte		USF2&USF1&MEIS2&SREBF1&TGIF1&PKNOX1&SREBF2(var.2)&SREBF2&TFEB&MITF&ARNTL&PKNOX2&TGIF2&TGIF2LX&TFE3&MEIS3&TFEC&MRPS25&TAL1&MYF6&TAL1::TCF3&PTF1A	No
Enterocyte	chr17_596207_596707	chr17:596091:T:C	chr17	596091	rs6598819	Enterocyte	TI_Goblet	ZN708&PURG&BARX1	No
Enterocyte	chr14_104225666_104226166	chr14:104225225:T:C	chr14	104225225	rs117575775	TI_Stem&AC_Stem&Early_Colonocyte&AC_Goblet&Tuft		SP2&FIP1L1&EPAS1&EGR3	No
Enterocyte	chr1_89085738_89086238	chr1:89081479:G:T	chr1	89081479	rs10922564			SOX2&SOX7&ONEC3&MEF2A&SOX21&SOX15&SRY&MEF2C&MEF2D&SOX18&FOXC2&IRF9&FOXJ3&FOXD3&CSTF2	No
Enterocyte	chr10_42641531_42642031	chr10:42641846:T:A	chr10	42641846	rs12268549			PAX3&ZNF652&NR1H2&FOXC2&FOXQ1&NR2F6&MIXL1&PPARG::RXRA&BARX1&ZN652&NR2C2&ZBTB16&HNF1B&PO4F3&HXC6&FOXD3&CSTF2&HXD10&HOXD10&PPARA::RXRA&HOXD4&LHX9&HNF1A	Yes
Enterocyte	chr22_46693971_46694471	chr22:46696367:A:G	chr22	46696367	rs801711			EGR1&ZIC4&ZIC3	No
Enterocyte	chr10_57983384_57983884	chr10:57984264:T:C	chr10	57984264	rs117491252	EEC		HEN1&NHLH1&ZBTB4&DDIT3	No
Enterocyte	chr13_108152974_108153474	chr13:108144006:C:T	chr13	108144006	rs16972054	Enterocyte		PRDM1&LHX6	No
Enterocyte	chr19_39891755_39892255	chr19:39889605:C:T	chr19	39889605	rs2542329	TI_Goblet		CYCS&RORC	No
Enterocyte	chr8_138278695_138279195	chr8:138279020:G:C	chr8	138279020	rs10875422	Early_Enterocyte		HNF1B&HNF1A&HOXB5	Yes
Enterocyte	chr17_17303060_17303560	chr17:17296954:G:A	chr17	17296954	rs74663065	CD8T&MemoryB&Plasma&DC		MYNN&HXA11	No
Enterocyte	chr12_105324588_105325088	chr12:105320438:C:T	chr12	105320438	rs10861397			NFAT5&MGA&ZNF652&TBX21&GATA5&MGAP&FOXJ3	No
Enterocyte	chr9_136701274_136701774	chr9:136705060:T:C	chr9	136705060	rs199783000	CD8T&gdT&NaiveB&MemoryB&Plasma		FOXG1&PRDM6&IRF1&MECOM&IRF2&STAT1::STAT2&STAT2::STAT1&IRF3&STAT2&ARID3A&ARI3A	No
Enterocyte	chr7_16740146_16740646	chr7:16743338:A:G	chr7	16743338	rs1723808	Enterocyte		FOXO3&FOXO6&BACH1&HNF1B&TEAD3&HNF1A	No
Enterocyte	chr15_58337622_58338122	chr15:58337820:G:T	chr15	58337820	rs12910827	TI_Stem		MEIS2&TGIF1&TF2LX&MEIS1&HXA9&NFYA	Yes
Enterocyte	chr19_728061_728561	chr19:726200:G:A	chr19	726200	rs10408458	Endothelium		NFAT5&NFATC1&RFX2&NFAC1	No
Enterocyte	chr2_233208334_233208834	chr2:233209937:T:G	chr2	233209937	rs4663834	Enterocyte		GLI2&RUNX2&RUNX3&RUNX1&GCR&ANDR&GLI3&CBFB&GLI1&PEBB&BCL11A&KLF9&BRAC	No
Enterocyte	chr11_39164997_39165497	chr11:39158600:T:C	chr11	39158600	rs665963	TI_Stem&Early_Enterocyte&Enterocyte		POU2F2&POU5F1&FUBP1&PO2F2&PO2F1&PO3F3	No
Enterocyte	chr1_153352389_153352889	chr1:153343103:A:G	chr1	153343103	rs3014863			NFIC&RFXANK&SRF	No
Enterocyte	chr19_8050447_8050947	chr19:8058043:G:A	chr19	8058043	rs2303166	TI_Stem&Early_Enterocyte&Enterocyte&Macrophage&DC		SOX10&RORA&SOX8&SOX9	No
Enterocyte	chr8_74199954_74200454	chr8:74200423:T:C	chr8	74200423	rs2956052				Yes
Enterocyte	chr1_119791327_119791827	chr1:119801616:T:A	chr1	119801616	rs2289458	Early_Colonocyte		ESRRB&ESRRA&ESRRG&ERR3&NR6A1	No
Enterocyte	chr5_143582808_143583308	chr5:143583043:G:A	chr5	143583043	rs17403531	gdT&GC_B&Fibroblast		JUND&FOS&JUNB&JUN (var.2)&JUN(var.2)&BATF::JUN&FOSL2&FOSL1&FOSL2::JUNB&FOSL2::JUND&NFE2&FOSB&FOS::JUND&JDP2&FOSB::JUNB&FOS::JUNB&FOSL2::JUN&XBP1&FOS::JUN&BACH2&FOSL1::JUN&MAFK&BATF&BACH1&ATF3&JUN&JUN::JUNB&FOSL1::JUND&MAFG&SMARCC1&FOSL1::JUNB&MAF::NFE2&NFE2::MAF&SMRC1&MAFF&NF2L2&AP1	Yes
Enterocyte	chr22_46636173_46636673	chr22:46630356:C:T	chr22	46630356	rs138478			RREB1&NRF1&REST	No
Enterocyte	chr5_1048745_1049245	chr5:1044910:G:A	chr5	1044910	rs62651527	Macrophage		TBX1&LRRFIP1&HBP1&POU1F1&ZNF24&ASCL2&TBX20&BCL3	No
Enterocyte	chr10_114544207_114544707	chr10:114544374:T:A	chr10	114544374	rs11196783	CD4T&CD8T&gdT&NK&GC_B&NaiveB&MemoryB	Enterocyte	SREBF1&SREBF2&KLF4&KLF9&SMAD2&TBX21&SMAD4&MGA&JUN&SRBP1&TBX5&SRBP2	Yes
Enterocyte	chr14_77647789_77648289	chr14:77653607:A:G	chr14	77653607	rs12886970	TI_Stem&Enterocyte		EHF&EWSR1-FLI1&REST&ELF1&THAP1&ETV1&FLI1&ETS1&ERG&ZN713&ETV4	No
Enterocyte	chr1_150667758_150668258	chr1:150667999:G:A	chr1	150667999	rs11807058	Early_Colonocyte&Colonocyte&AC_Goblet		ZNF652&HNF1B&PAX6&HNF1A&Pax6	Yes
Enterocyte	chr3_72015939_72016439	chr3:72019890:G:A	chr3	72019890	rs68103358			SMAD4&FOXK1&FOXD3&FOXA1&FOXA2&FOXM1	No
Enterocyte	chr14_106626901_106627401	chr14:106618694:A:T	chr14	106618694	rs11160997	CD4T&CD8T&GC_B&NaiveB&MemoryB&Plasma&Neutrophil		RARA&RARG&NR1H3&INSM1&RAD21&SMC3	No
Enterocyte	chr3_100578603_100579103	chr3:100571834:G:C	chr3	100571834	rs7625717	Enterocyte&BEST4		T&TBX1&TBX19&BRAC&NF2L2&PAX4&FOSB	No
Enterocyte	chr18_62064790_62065290	chr18:62055904:T:C	chr18	62055904	rs11152328			P63&BARX1&HXA13	No
Enterocyte	chr8_80932317_80932817	chr8:80932384:G:A	chr8	80932384	rs10504726	Early_Enterocyte&Enterocyte		E2F4&TGIF1&NFIC&TBX20&MEIS2&SIX4&PKNOX1&TGIF2&RARG&TGIF2LX&CREB1&PKNOX2&TF2LX&TBX1&T&TBX21&TBX15&TBR1&EOMES&TBX2&HXA9&TBX4&NR2E1&MEIS3&TBX5	Yes
Enterocyte	chr6_139973891_139974391	chr6:139982264:G:A	chr6	139982264	rs4895579	TI_Stem&Macrophage&Fibroblast		DUX4&DUXA&PAX3&ZFP28&POU3F3&TEF&PTF1A	No
Enterocyte	chr1_74731507_74732007	chr1:74721766:A:G	chr1	74721766	rs72970010	TI_Stem&Early_Enterocyte&Enterocyte		MEF2D&MEF2B&MEF2A&Trp53&GRHL2	No
Enterocyte	chr2_84796759_84797259	chr2:84797230:A:G	chr2	84797230	rs1192396		Early_Enterocyte	MAFK&PO3F4&MAFF&SPDEF&POU3F4&POU3F2&POU3F3&MEIS2	Yes
Enterocyte	chr19_32691506_32692006	chr19:32699516:G:A	chr19	32699516	rs6510280	MemoryB		MBTPS2&NKX21	No
Enterocyte	chr6_33068983_33069483	chr6:33070769:C:T	chr6	33070769	rs2301223		TI_Goblet	NR2E1&NR4A2	No
Enterocyte	chr10_6148299_6148799	chr10:6154349:G:A	chr10	6154349	rs10905913	Enterocyte&MemoryB&Macrophage&DC		ZN586	No
Enterocyte	chr11_4797169_4797669	chr11:4799180:A:G	chr11	4799180	rs5005348			TFAP2C&AP2A&AP2C&EIF5A2&CDC5L	No
Enterocyte	chr2_168427338_168427838	chr2:168427579:G:A	chr2	168427579	rs1452286	TI_Stem&Enterocyte		ZNF274&TBX21&EVI1&ZN274&TBX20	Yes
Enterocyte	chr20_1871820_1872320	chr20:1864538:T:A	chr20	1864538	rs156323	Enterocyte		EVI1&MECOM&DLX1&ZBTB16&BARX2&ARID3A&ARI3A&HOXD4&ZFP28&FOXJ3&IRF3	No
Enterocyte	chr17_80023569_80024069	chr17:80024879:A:C	chr17	80024879	rs62647780	TI_Stem&Tuft&EEC		RUNX2&RUNX3&ZNF784&RUNX1&ASCL2&PKNX2&ZN784&BCL11A&CBFB&RREB1	No
Enterocyte	chr5_36006081_36006581	chr5:36012607:C:T	chr5	36012607	rs7702144			EHF&ZN586&ETV1&ERG&FLI1&ETV6&ZNF41&ETV2&ETV7&ZBTB4&WT1&ETV4&ETS1&ZFP82&ETS2&E2F6&ETV5&ZN394&SPI1&ASCL2&ZNF263&E2F3	No
Enterocyte	chr1_3869127_3869627	chr1:3870566:T:C	chr1	3870566	rs12029267	Enterocyte		EGR1&ZNF143&NR0B1&SP4	No
Enterocyte	chr7_140544492_140544992	chr7:140544760:C:T	chr7	140544760	rs2293177	Enterocyte&TI_Goblet		NR1A4::RXRA&NR3C1&ANDR&AR	Yes
Enterocyte	chr2_240690976_240691476	chr2:240692985:A:G	chr2	240692985	rs72620858			ZN322	No
Enterocyte	chr10_69231324_69231824	chr10:69241354:C:G	chr10	69241354	rs7918272			WT1&PATZ1&SMAD2::SMAD3::SMAD4&ZN770&PBX3&ESRRA&PPARG&SMAD2&RXRA&SMAD4	No
Enterocyte	chr18_6728924_6729424	chr18:6734129:C:G	chr18	6734129	rs7238175	TI_Stem&AC_Stem&Fibroblast		PO6F1&POU3F2&POU3F3&NKX31	No
Enterocyte	chr1_111509204_111509704	chr1:111518512:G:A	chr1	111518512	rs11809927	TI_Goblet			No
Enterocyte	chr2_105490066_105490566	chr2:105490316:A:G	chr2	105490316	rs55653109	AC_Goblet&EEC		SOX10&SOX8&SOX9&ZNF435&FOXQ1&FOXC1&FOXJ2&FOXJ3	Yes
Enterocyte	chr10_69408485_69408985	chr10:69404190:A:G	chr10	69404190	rs41279668			SIX2	No
Enterocyte	chr12_67721287_67721787	chr12:67720906:C:T	chr12	67720906	rs10878646	TI_Goblet		MEOX2	No
Enterocyte	chr7_132084776_132085276	chr7:132088848:T:A	chr7	132088848	rs10275934			OZF&ZN260&HOXC10&CDX1&NR3C1	No
Enterocyte	chr6_21951160_21951660	chr6:21950740:T:C	chr6	21950740	rs6927510	TI_Stem	TI_Goblet	SOX9	No
Enterocyte	chr6_7389505_7390005	chr6:7386048:A:T	chr6	7386048	rs1555678			PO3F4	No
Enterocyte	chr4_74358675_74359175	chr4:74360420:T:C	chr4	74360420	rs7697447	Early_Enterocyte		PLAG1&MZF1&NFKB2&MAFG&ZSC22	No
Enterocyte	chr22_17199341_17199841	chr22:17204304:T:A	chr22	17204304	rs2013910	Fibroblast&Endothelium			No
Enterocyte	chr19_38250899_38251399	chr19:38250937:T:G	chr19	38250937	rs73030309	Enterocyte&EEC&Fibroblast&Pericyte		RXRG&RXRB&NR2F6&RXRA&HNF4A&RORA&NR2F1&PPARG::RXRA&RORA(var.2)&RORA_2&RORG&ZF64A&NR2C2&NR1H2::RXRA&NR1H2&NR1H4&PPARG&NR1D1&INSM1&NR4A2::RXRA&PPARA&RORC&RORB&PPARA::RXRA&COT2&RARA&ZN554&FOXN3&NKX21&NKX2-1	Yes
Enterocyte	chr2_47157838_47158338	chr2:47157462:A:G	chr2	47157462	rs11884600			ZN382&IRF5&ZN257&ARID5B&ARI5B	No
Enterocyte	chr18_47150275_47150775	chr18:47140553:C:G	chr18	47140553	rs78854354	Macrophage		MAFK&PBX3&BPTF	No
Enterocyte	chr13_48855921_48856421	chr13:48850012:C:T	chr13	48850012	rs9535094	TI_Goblet&EEC		RFX5&TAL1	No
Enterocyte	chr2_205925756_205926256	chr2:205931103:A:G	chr2	205931103	rs13384308	EEC&Fibroblast		RARA	No
Enterocyte	chr1_11805731_11806231	chr1:11797519:T:C	chr1	11797519	rs45577533		Mast	EVI1&MECOM&ZN121	No
Enterocyte	chr13_113544529_113545029	chr13:113545831:A:G	chr13	113545831	rs2257466	TI_Stem&EEC		TBX21&TBX2&NFIC&ZN134&MGA&THAP1&HLTF&MYF6&Myf	No
Enterocyte	chr1_30657563_30658063	chr1:30647801:A:G	chr1	30647801	rs2647106	AC_Stem&Early_Colonocyte&BEST4		ZN423&EP300	No
Enterocyte	chr1_18480602_18481102	chr1:18480845:T:C	chr1	18480845	rs2992756	TI_Stem&Early_Colonocyte&Tuft		SP1&ZNF263&MAZ&MZF1&SP4&SP3&ZN263&WT1&KLF15&SP2&PATZ1&ZSC22&VEZF1&ZN341&KLF6&TBX1&ZN467&WRNIP1&GTF2F1&MTA3	Yes
Enterocyte	chr18_57951882_57952382	chr18:57948852:T:C	chr18	57948852	rs28416175	Enterocyte		IRF3&IRF1&EWSR1-FLI1&ETS1&IRF5&SPIC&SPIB&SPI1&GTF2F1&ZNF263&TSN&FLI1&ETV4	No
Enterocyte	chr10_109902913_109903413	chr10:109903180:T:C	chr10	109903180	rs944968		Early_Enterocyte&Macrophage	SOX10&SOX9&SOX8&SOX18&SOX4&SOX7&SOX21&SOX11&IRF4&IRF9&IRF8&IRF5&SOX3&STAT1&IRF3&STAT1::STAT2&STAT2::STAT1&STAT2&SOX14&IRF1	Yes
Enterocyte	chr8_117769144_117769644	chr8:117772077:C:T	chr8	117772077	rs6981439	Enterocyte		STAT5A&NFATC1&BCL6B&STA5A&HSF2&HSF1&STA5B&STAT1&STAT5B&HXB2&SUH&HSF4&H1FX&STAT3&STAT4&HP1BP3&BCL6&SOCS4&ZN394	No
Enterocyte	chr2_98766177_98766677	chr2:98767836:G:A	chr2	98767836	rs17021941	Early_Enterocyte&Enterocyte		SRF	No
Enterocyte	chr17_65131216_65131716	chr17:65129222:G:A	chr17	65129222	rs12603197			ELF1&EHF&SPI1&SPIB&ETV6&ELF5&ELF3&SPIC&FLI1&EP300&SP2&IRF8&IRF4&ETS2&ETV5&EGR1&TBX15&ERG&ZSC22&ETS1&ELF2&SP4&TBX1&TBL1XR1&ETV4&BC11A&KLF15&ZN770&EGR2&ETV7&ASCL2&ZN263&WT1&TBX21	No
Enterocyte	chr19_5470198_5470698	chr19:5469821:A:G	chr19	5469821	rs668692	AC_Stem&Early_Colonocyte		FOXO3&MZF1&EGR2&FOXO6&TRIP10&LUZP2&FOXO1&EGR3&FOXO4	No
Enterocyte	chr18_6983311_6983811	chr18:6982444:C:T	chr18	6982444	rs538815			TBX20&PAX5	No
Enterocyte	chr1_63480005_63480505	chr1:63471396:C:T	chr1	63471396	rs10789140	Enterocyte&TI_Goblet&AC_Goblet&EEC		TCF4&SNAI2&TCF3&ITF2&ID4&SCRT1&SCRT2&AR&MYOD1&SIX5&MESP1&HCFC1&ZN143&SMARCC2&THA11&ZN335&GCM1	No
Enterocyte	chr12_468947_469447	chr12:467630:T:C	chr12	467630	rs7295693		TI_Goblet	NHLH1&TWST1&TFAP4	No
Enterocyte	chr2_44918414_44918914	chr2:44918866:G:A	chr2	44918866	rs476619		Early_Enterocyte&Colonocyte	GFI1B&FOXD2&THAP1	Yes
Enterocyte	chr22_42581794_42582294	chr22:42584672:T:C	chr22	42584672	rs2285137	EEC&CD4T&CD8T&gdT&NaiveB&MemoryB&Plasma&Fibroblast			No
Enterocyte	chr4_68748621_68749121	chr4:68749381:T:G	chr4	68749381	rs437909	TI_Stem&Early_Enterocyte&Enterocyte&Colonocyte		E2F2&ZBTB12&TFAP2C	No
Enterocyte	chr20_52943398_52943898	chr20:52943401:A:G	chr20	52943401	rs4811412	Fibroblast	Early_Enterocyte	ZNF713	Yes
Enterocyte	chr4_705364_705864	chr4:695613:G:A	chr4	695613	rs144570366			GLI3&EGR3	No
Enterocyte	chr18_21735497_21735997	chr18:21735687:G:T	chr18	21735687	rs10083968	TI_Goblet&AC_Goblet		GLIS3&GTF2I&ZN281&ZN320&ZNF281&EGR1&PML&EGR4&ZNF219&ZN219&ZN148&ZBT17&KLF16&SP4&EGR2&KLF9&WT1&GTF2F1&MAZ&P63&SP2&SP1&SP8	Yes
Enterocyte	chr14_94600090_94600590	chr14:94604633:A:C	chr14	94604633	rs77504931	TI_Stem	Early_Enterocyte		No
Enterocyte	chr11_104984754_104985254	chr11:104982695:A:G	chr11	104982695	rs61213862	Enterocyte		MEF2D&MEF2B&MEF2A&MEF2C&FOXP2&RORA(var.2)&RORA_2&FOXP1&FOXQ1&FOXK1&FOXK2&FOXO3&NR1D1&ARNTL	No
Enterocyte	chr1_20197329_20197829	chr1:20197571:T:C	chr1	20197571	rs75067273	TI_Goblet		MEIS2&MEIS3&MRPL2&ZNF282	Yes
Enterocyte	chr7_867560_868060	chr7:869818:G:A	chr7	869818	rs7783683	AC_Stem&Early_Colonocyte&BEST4		CREB3L1&CREB3&XBP1&CR3L2&ATF6&ATF6A&CREB1&ARNT2&ATF1	No
Enterocyte	chr9_6932543_6933043	chr9:6928668:A:G	chr9	6928668	rs62533762			ARID5B&TCF7	No
Enterocyte	chr4_181559496_181559996	chr4:181559073:A:T	chr4	181559073	rs1025757			MEF2D&HXA11	No
Enterocyte	chr7_55887265_55887765	chr7:55894040:C:G	chr7	55894040	rs2331095				No
Enterocyte	chr3_112752020_112752520	chr3:112744577:A:G	chr3	112744577	rs865363	TI_Goblet		SHOX&SHOX2&MSX1&MSX2&POU6F2&HME1&HESX1&HMX1&NOTO&EN1&LHX9&NKX6-2&LHX3&BARX1&ISL2&HOXD8&DMBX1&GBX2&NKX61&VENTX&DBX2&LMX1A&GSX2&GSX1	No
Enterocyte	chr17_75089780_75090280	chr17:75090110:A:G	chr17	75090110	rs66955829	Enterocyte		ZNF711&ZFX&PAX5&NFE2&MAFG&ZN136&SMRC1&MAFA&MAFK&BACH1&SRF	Yes
Enterocyte	chr15_34583444_34583944	chr15:34576601:G:C	chr15	34576601	rs28704997	CD4T&CD8T		SOX2&FOXO4&SOX10&ZN528&PRDM1&SRY&FOXO1&SOX4&Sox4&TCF7&ARID5B&SOX3&SOX9	No
Enterocyte	chr5_177304228_177304728	chr5:177301399:G:A	chr5	177301399	rs28419182	Early_Enterocyte&Enterocyte&BEST4		TFAP2C&ELF1&FLI1&AP2A&ETV1&ERG&ETS1&AP2C&ZN680&ETV7&ETV4&ELF3&ETV5&SMCA1	No
Enterocyte	chr21_41700936_41701436	chr21:41701798:G:A	chr21	41701798	rs8130711			REST	No
Enterocyte	chr15_62591545_62592045	chr15:62595592:C:T	chr15	62595592	rs4774441			FOXO4&FOXO1&FOXO6&HSFY2	No
Enterocyte	chr16_84884190_84884690	chr16:84878666:C:T	chr16	84878666	rs903188			TCF21&TFAP4&ZN329&HEN1&NHLH1&HCFC1&SIX5&ZN341&MYOG&SMARCC2&JDP2&BHA15&MSC&MYOD1&THA11&TCF3&TAL1&ZN143&TAL1::TCF3&ASCL2&MEIS3&ATOH1&TCF12&NEUROD1&MYF6&NDF1	No
Enterocyte	chr18_3604586_3605086	chr18:3602419:C:T	chr18	3602419	rs7235702	CD4T&CD8T&gdT&Macrophage		ZEP1&HIVEP1&IRF8&ZN121&IRF1	No
Enterocyte	chr17_78862223_78862723	chr17:78860177:A:C	chr17	78860177	rs9916809	TI_Goblet&AC_Goblet&Macrophage&Fibroblast		OZF&SOX2&ZFP28	No
Enterocyte	chr7_144724969_144725469	chr7:144725352:A:G	chr7	144725352	rs7811412	TI_Stem&Early_Enterocyte&Enterocyte	Early_Enterocyte	FOXO3&HNF1B&HNF1A&FOXJ3&HXB1&HOXB1&ZN250&FOXJ2&FOXO6&FOXO1&PBX1&FOXO4&PKNX1&SOX11&HOXA2&PDX1	Yes
Enterocyte	chr2_44296603_44297103	chr2:44296925:G:A	chr2	44296925	rs4953082	TI_Goblet&BEST4		NFIL3&IRX2&IRX5&IRX3&TBX1	Yes
Enterocyte	chr20_24930998_24931498	chr20:24938295:T:C	chr20	24938295	rs6106975			RORA	No
Enterocyte	chr11_133021463_133021963	chr11:133015872:C:T	chr11	133015872	rs59395406	Enterocyte			No
Enterocyte	chr3_129222584_129223084	chr3:129214649:G:A	chr3	129214649	rs7616051	Enterocyte		GMEB2&GMEB1&BATF3&ANDR&NKX61	No
Enterocyte	chr8_59236826_59237326	chr8:59234146:G:A	chr8	59234146	rs56087505	Enterocyte		RAD21&PRDM1&SMAD3&NR1H4&FIP1L1	No
Enterocyte	chr17_64679838_64680338	chr17:64680031:A:G	chr17	64680031	rs6504249	Fibroblast	Colonocyte	JUND&FOS&JUNB&JUN (var.2)&JUN(var.2)&FOSL2&FOSL1&FOSL2::JUNB&FOSL2::JUND&NFE2&FOSB&FOS::JUND&JDP2&FOSB::JUNB&FOS::JUNB&FOSL2::JUN&FOS::JUN&BACH2&FOSL1::JUN&BATF::JUN&BATF&ATF3&BACH1&CREB1&JUN&JUN::JUNB&FOSL1::JUND&SMARCC1&FOSL1::JUNB&SMRC1&AP1&NME1&ARNTL	Yes
Enterocyte	chr14_104161986_104162486	chr14:104165459:G:A	chr14	104165459	rs62644843			HMX1&POU1F1&EPAS1&PAX4&PO2F3	No
Enterocyte	chrX_13048227_13048727	chrX:13039289:T:G	chrX	13039289	rs4830821			TCF21&TFAP4&NHLH1&HEN1&MYOG&BACH1&MSC&BHA15&MYOD1&MTF1&TWST1&ZN317&NGN2&ZN341	No
Enterocyte	chr2_76468964_76469464	chr2:76470299:G:C	chr2	76470299	rs1921241	Early_Enterocyte	Early_Enterocyte	HSF2&ZNF713&HSF1&NR6A1&RARA	No
Enterocyte	chr3_9362799_9363299	chr3:9363193:G:A	chr3	9363193	rs2258768	GC_B&Macrophage&Neutrophil		ZIC2&TBX15&ZIC3&TBX1&KLF16&CLOCK&ZBT17&KLF15&CHD1	Yes
Enterocyte	chr8_8228957_8229457	chr8:8237607:G:C	chr8	8237607	rs2980441	CD8T&GC_B&MemoryB		TCF3&MYOG&TFAP4&NHLH1&TCF21&MYOD1&ASCL2&HTF4&MSC&PTF1A&HEN1&TAL1&LYL1	No
Enterocyte	chr1_85708800_85709300	chr1:85708549:G:T	chr1	85708549	rs6689168	Early_Enterocyte&Early_Colonocyte		PAX5&NR2E1	No
Enterocyte	chr5_172077900_172078400	chr5:172081221:C:T	chr5	172081221	rs147041004	TI_Stem&EEC		P63&P73&INSM1&HEY2	No
Enterocyte	chr18_76405977_76406477	chr18:76408277:A:G	chr18	76408277	rs617823	Fibroblast		SOX9&SOX14&FOXG1&SOX13&NR1D1	No
Enterocyte	chr2_201157992_201158492	chr2:201160898:A:G	chr2	201160898	rs1594	GC_B&NaiveB&MemoryB&Plasma&Mast&Macrophage&Neutrophil			No
Enterocyte	chr4_119480282_119480782	chr4:119478751:A:G	chr4	119478751	rs11098527	Enterocyte		VENTX&HXA7&PQBP1&SOX11&BARX1	No
Enterocyte	chr2_177678867_177679367	chr2:177679285:T:C	chr2	177679285	rs73979516	Early_Colonocyte		HXA11&HOXB9&HXB13&OZF&HOXC11&ZN260	Yes
Enterocyte	chr19_43430001_43430501	chr19:43430510:G:A	chr19	43430510	rs2599467				No
Enterocyte	chr1_183197736_183198236	chr1:183202820:G:C	chr1	183202820	rs487313	Enterocyte		TFAP2C&AP2C&TFAP2A&AP2A&TFAP2C(var.3)&TFAP2A(var.3)&TFAP2B&TFAP2B(var.3)&RELB	No
Enterocyte	chr11_71745595_71746095	chr11:71750265:A:G	chr11	71750265	rs149760386	TI_Stem&AC_Stem		ESRRG&ESRRA&RARA&NR4A1&RARG&ZN264&THA&ZBTB7C	No
Enterocyte	chr7_24741584_24742084	chr7:24741942:G:A	chr7	24741942	rs2237323	Enterocyte&TI_Goblet		NKX2-2&SPI1&SPIB&NKX22&SREBF1&NKX31&ZNF148&AGGF1&KLF4&KLF1	Yes
Enterocyte	chr7_155963661_155964161	chr7:155968350:G:T	chr7	155968350	rs2363911	Enterocyte		FOXH1&SOX10&FOXJ3&FUBP1&NKX6-2&SOX4&Sox4&FOXJ2	No
Enterocyte	chr7_143372025_143372525	chr7:143372217:T:C	chr7	143372217	rs13232480	AC_Stem	TI_Goblet	KLF3	Yes
Enterocyte	chr9_94554306_94554806	chr9:94555258:C:G	chr9	94555258	rs10993244	TI_Stem&Early_Enterocyte		CLOCK&CREB1&PAX5	No
Enterocyte	chr10_69893144_69893644	chr10:69887902:T:C	chr10	69887902	rs12252215	Enterocyte		TFAP2A&TFAP2C(var.3)&TFAP2C&TFAP2A(var.3)&TFAP2B&TFAP2B(var.3)&ESRRA&ESRRG&NR1H2::RXRA&RXRG&NR2C2&NR2F6&ARNTL&RXRA	No
Enterocyte	chr9_33865896_33866396	chr9:33863112:C:T	chr9	33863112	rs7848217			ZNF524&ZN524&ZF64A&IKZF1&VDR	No
Enterocyte	chr15_31609236_31609736	chr15:31613470:G:A	chr15	31613470	rs4584778			E2F7&ZN410	No
Enterocyte	chr19_17340497_17340997	chr19:17348338:A:G	chr19	17348338	rs8112906	BEST4		CEBPB&CEBPA&DDIT3&ZNF85&CEBPD&SREBF2	No
Enterocyte	chr4_40534710_40535210	chr4:40534937:A:G	chr4	40534937	rs6810679	GC_B&MemoryB		IKZF2&NFAC2&NFAC1&STAT6&ETS2&MECOM	Yes
Enterocyte	chr17_43362018_43362518	chr17:43367246:T:C	chr17	43367246	rs74317251	MemoryB&Plasma		NR1H4&ZN250&ZNF695&SPZ1&HLTF	No
Enterocyte	chr10_18684875_18685375	chr10:18675982:T:G	chr10	18675982	rs4310518	Macrophage		TEAD4	No
Enterocyte	chr8_8747945_8748445	chr8:8740609:T:G	chr8	8740609	rs74750202	Enterocyte		NR2E1	No
Enterocyte	chr15_78000014_78000514	chr15:77990407:T:C	chr15	77990407	rs55663439			MYOD1&TCF12&NHLH1&TCF3&ATOH1&TFE2&MYOG&ASCL2&ASCL1&PTF1A&MYF6&BHA15&MEIS3&ZN436&HTF4&NDF1&NEUROD1&ITF2&THAP1&TAL1&JDP2&HIC1	No
Enterocyte	chr1_23838990_23839490	chr1:23839186:C:G	chr1	23839186	rs10917427			SMAD3&PAX5&SMAD1	Yes
Enterocyte	chr11_62444199_62444699	chr11:62442062:G:A	chr11	62442062	rs10897276	NaiveB&MemoryB&Plasma&Macrophage&DC		SPDEF&BATF3&ANDR	No
Enterocyte	chr7_50454918_50455418	chr7:50460455:A:G	chr7	50460455	rs7787209				No
Enterocyte	chr7_101094784_101095284	chr7:101086185:G:A	chr7	101086185	rs73178512	Enterocyte		SIX1&TFAP2D&NR1H2&TFAP2A&TFAP2B(var.2)&TFAP2B&MAZ&TFAP2C(var.2)&TFAP2C&AP2D&NR1H3&TFAP2E	No
Enterocyte	chr12_58965526_58966026	chr12:58971882:C:T	chr12	58971882	rs12368702	Enterocyte		ZIM3&FOXC1&ZNF384&FOXL1&FOXC2&MECOM&PRDM6&FOXD3&FOXJ3&ZNF35&NFAC1	No
Enterocyte	chr9_133541980_133542480	chr9:133540118:C:G	chr9	133540118	rs56355857			NR2F6&RXRG&NR2F1&COT1&PPARG::RXRA&NR1H2::RXRA&NR1H2&RXRA&RXRB&NR2C2&EIF5A2&THAP1&COT2	No
Enterocyte	chr20_63536250_63536750	chr20:63533515:C:T	chr20	63533515	rs113862030			HES5&HES7&HEY2&ZN554&P53&HES1	No
Enterocyte	chr12_131851173_131851673	chr12:131852355:G:A	chr12	131852355	rs7487262			USF2&HES7&HES5&USF1&CLOCK	No
Enterocyte	chr9_133961411_133961911	chr9:133971074:G:A	chr9	133971074	rs618439	GC_B&MemoryB&Macrophage		LUZP1&KLF16&SP4&FOXO6	No
Enterocyte	chr3_108285120_108285620	chr3:108294954:G:A	chr3	108294954	rs4855636	Enterocyte		ZN586&RUNX2&ZN770&RUNX3&PML&ZNF219&ZN219	No
Enterocyte	chr7_24401919_24402419	chr7:24394503:T:G	chr7	24394503	rs10244307			ONEC3&ZNF410&ZN410&HXC6&FEZF1	No
Enterocyte	chr13_29537664_29538164	chr13:29533148:G:A	chr13	29533148	rs2802252	TI_Stem&Enterocyte		RARG	No
Enterocyte	chr3_124991259_124991759	chr3:124988018:A:C	chr3	124988018	rs61546496	Early_Colonocyte			No
Enterocyte	chr8_8227231_8227731	chr8:8231355:G:C	chr8	8231355	rs2955581			RUNX3&TP63	No
Enterocyte	chr7_732112_732612	chr7:735758:G:T	chr7	735758	rs35226106	Enterocyte		CPEB1&HOXC13&HOXC12&HOXC10&HOXB13&HOXA10&FOXJ3&HXC6&FOXG1&HOXD11&PDX1&CSTF2&FOXL1&FOXC1&FUBP1&ARID3A&ARI3A&ARID5B&FOXC2&FOXJ2	No
Enterocyte	chr16_71910983_71911483	chr16:71911438:C:G	chr16	71911438	rs78632807			ZN554&ZSC22&ZN140&BACH1&ETS2&NFE2&KCNIP1&ZBT17&ATF4&ZN257&ZN341&TFAP2D&FEV&CEBPG	Yes
Enterocyte	chr15_68230228_68230728	chr15:68230512:G:A	chr15	68230512	rs8024471	Plasma		RARA&RARG&NR2F1&HNF4A&ESRRA&ESRRB&PPARA&RXRG&ERR2&ERR1&ESRRG&IRF1&COT2&COT1&HNF4G&RARB&NR1H3&NR2F6&NR1H2::RXRA&IRF2&RXRA&NR4A1&PPARG&NR2C1&NR2F2&NR2E1&NR4A2&E2F3&NR2C2&NR4A3&ZNF71&TCF7L1&NR2E3	Yes
Enterocyte	chr8_18842004_18842504	chr8:18842310:C:A	chr8	18842310	rs11779137	AC_Stem		ZNF652&ZNF3&ZNF205&SOX17&ZNF41&ZN652&ZHX3&NR1H2	Yes
Enterocyte	chr15_40266793_40267293	chr15:40267003:T:A	chr15	40267003	rs12439947	Fibroblast	Early_Enterocyte&Endothelium	JUND&FOS&JUNB&FOSL1&FOS::JUND&FOSL2&FOSB&BACH2&FOS::JUNB&FOSL2::JUNB&JUN (var.2)&JUN(var.2)&FOSB::JUNB&FOSL1::JUN&FOSL2::JUND&BACH1&JUN&ATF3&BATF&FOSL2::JUN&FOS::JUN&JUN::JUNB&NFE2&FOSL1::JUNB&SMRC1&AP1&MAFK&SMARCC1&FOSL1::JUND&TP53	Yes
Enterocyte	chr6_4212529_4213029	chr6:4202768:C:T	chr6	4202768	rs6597040			HXB7&HOXB7&HOXB8&HXB8&HBP1&RFX4&ARID3A&ARI3A&RBM22&HXB6&CDX1&HXA10&HXC8&HOXC8&TRMT1&ZNF830	No
Enterocyte	chr6_168301285_168301785	chr6:168309323:C:A	chr6	168309323	rs115256350	TI_Stem&AC_Goblet&EEC		ZNF41&SPIC&TEAD2&SP4	No
Enterocyte	chr12_101694491_101694991	chr12:101694159:G:T	chr12	101694159	rs2695289			TFAP4&MYOG	No
Enterocyte	chr16_76444812_76445312	chr16:76446627:T:C	chr16	76446627	rs9923889			RUNX3&RUNX2&RUNX1&CBFB&PEBB&TEAD3	No
Enterocyte	chr13_27613534_27614034	chr13:27615351:G:A	chr13	27615351	rs77986237	TI_Stem		MTF1&ZNF148&VDR&KLF1&TBX1	No
Enterocyte	chr8_117927908_117928408	chr8:117926755:A:G	chr8	117926755	rs1542519	Enterocyte		GZF1&PSMC2&ZHX3&BARX1	No
Enterocyte	chr13_74021469_74021969	chr13:74017643:A:G	chr13	74017643	rs75175596	TI_Stem&Early_Enterocyte		IRF1&STAT2&IRF2&IRF3&STAT1&PRDM6&SMCA1&POU5F1P1&ZFP28	No
Enterocyte	chr16_49181768_49182268	chr16:49172503:C:T	chr16	49172503	rs11642801	AC_Stem&Early_Colonocyte&AC_Goblet		MEIS1&TBX20&MAFB&SMAD3&ZN770	No
Enterocyte	chr19_3188874_3189374	chr19:3180232:G:C	chr19	3180232	rs10419593	Enterocyte&Neutrophil		NFKB1&NFKB2&ELK1&RELA&TF65&HIVEP1&ZEP1&ETV5&ELF1&GABPA&ZC3H7A&ERG&FLI1&CD59&ETV6&REL&GABP1&ZN418&PATZ1	No
Enterocyte	chr17_3541161_3541661	chr17:3531173:T:C	chr17	3531173	rs365350			SMAD2&E2F3&E2F4&E2F2&ELF3&EHF&ELF5	No
Enterocyte	chr7_150801251_150801751	chr7:150796354:C:G	chr7	150796354	rs2075080	EEC&Fibroblast		KLF15&MAZ&ZIC2&KLF3&SP4&ZN467&SP1&PLAG1&ZIC1&SP3&ZIC3&KLF6&RREB1&KLF16	No
Enterocyte	chr4_186723047_186723547	chr4:186719942:C:T	chr4	186719942	rs327103	AC_Stem&Tuft&EEC		HMGA2&EDN1&SRRM3	No
Enterocyte	chr14_96260979_96261479	chr14:96261259:C:T	chr14	96261259	rs75498564	TI_Goblet&AC_Goblet&Fibroblast		ZNF232&ETV6&ZN680&ZN263&ZN436&ERG&ZN586&EHF&SPDEF&ETV2&ETV1&FLI1&ZNF263&ELF1	Yes
Enterocyte	chr1_5973707_5974207	chr1:5976175:C:T	chr1	5976175	rs34794580			ZN320&CHD1&MAZ&GTF2F1&KLF16	No
Enterocyte	chr2_45960912_45961412	chr2:45960938:G:C	chr2	45960938	rs6728240			SALL4&IKZF1&GLI1	Yes
Enterocyte	chr5_83721659_83722159	chr5:83731266:A:G	chr5	83731266	rs9293346	AC_Stem&Early_Colonocyte&AC_Goblet&Fibroblast		FOXJ3&PBX2&CDC5L&HNF1A&HNF1B&FOXJ2&FOXB1&POU3F3&POU3F2&POU3F4	No
Enterocyte	chr9_130913142_130913642	chr9:130920366:A:C	chr9	130920366	rs73557891			PML&ZN770&EP300&ZN148&ZN281&ZN467&PATZ1&CHD1&MAZ&KLF15&TBX1&SIN3A&SP1&WRNIP1&RCOR1&ZNF263&VEZF1&SP4&SP2&KLF16	No
Enterocyte	chr11_130877093_130877593	chr11:130877491:C:G	chr11	130877491	rs6590520			TFAP2C&AP2A&AP2C&TFAP2A&P73&P63&P53	Yes
Enterocyte	chr1_88647182_88647682	chr1:88637599:C:A	chr1	88637599	rs492077	Enterocyte		ZN770&ZF64A&PML&KLF15	No
Enterocyte	chr12_120528916_120529416	chr12:120519709:A:G	chr12	120519709	rs113096247	gdT		MEF2D&MEF2B&FOXL1&MEF2A&HXB13&MEF2C&HXD13	No
Enterocyte	chr2_119367403_119367903	chr2:119364723:C:T	chr2	119364723	rs34660265				No
Enterocyte	chr8_6877769_6878269	chr8:6879098:C:A	chr8	6879098	rs5743409	Enterocyte&Colonocyte		STAT2&FOXG1&IRF1&SOX3&STAT1::STAT2&STAT2::STAT1&IRF7&IRF3&IRF8&STAT1&ZN768&SOX2&SOX4&IRF2&FOXJ3&SOX9&IRF5&IRF9&SOX10&ZFP28	No
Enterocyte	chr8_128299037_128299537	chr8:128300252:T:C	chr8	128300252	rs1033352	Colonocyte		NR2F6&RARG&THRB&RARA&NR2F1&RARB&ESR1&ESR2&NR2E1	No
Enterocyte	chr19_35740414_35740914	chr19:35746326:T:A	chr19	35746326	rs3817622		Mast		No
Enterocyte	chr5_80653284_80653784	chr5:80654689:C:T	chr5	80654689	rs1105525	Enterocyte		TLX1&NFIB&PML&SP4	No
Enterocyte	chr4_74398408_74398908	chr4:74406906:C:G	chr4	74406906	rs77108864	CD4T&CD8T&gdT&NaiveB&MemoryB&Plasma&Neutrophil	Early_Enterocyte	RFX2&RFX1&ZBT7B&HIRIP3&ZN121	No
Enterocyte	chr17_46984291_46984791	chr17:46984402:T:C	chr17	46984402	rs3892426			TBX20&TBX1&ZNF350&TFAP2A&TFAP2C	Yes
Enterocyte	chr10_80029155_80029655	chr10:80028857:T:A	chr10	80028857	rs11201261	GC_B		CEBPB&BCL6B&HIC2&PITX1&CEBPG&CEBPD&CEBPA	No
Enterocyte	chr1_11787433_11787933	chr1:11797469:A:T	chr1	11797469	rs6541006	Fibroblast&Endothelium	Early_Colonocyte	ZBTB16	No
Enterocyte	chr1_146994218_146994718	chr1:146994292:C:T	chr1	146994292	rs71618978			PRDM1&HDX&FOXM1&CD59&Z324A&ZN680&NFAC2&SMAD2	Yes
Enterocyte	chr6_30111505_30112005	chr6:30112497:G:A	chr6	30112497	rs2517598	Colonocyte		PO6F1&MEF2A&ZN394	No
Enterocyte	chr13_37046948_37047448	chr13:37037241:G:T	chr13	37037241	rs8001662	TI_Stem&AC_Stem&Early_Colonocyte&Colonocyte&BEST4		SMARCC2&HESX1&ZKSCAN1&ZKSC1&GSX1	No
Enterocyte	chr16_74666707_74667207	chr16:74660794:T:C	chr16	74660794	rs56143602			SPI1&NFATC1&HOXC13&CDX2&PRDM1&HOXB9&HOXC11&HOXD12&HOXD13&SPIB&ETV6&HOXC12&HOXA10&CSTF2&SPIC&CPEB1&T&NFATC3&POU3F2&HOXD11&ZN350	No
Enterocyte	chr22_45436897_45437397	chr22:45437141:T:G	chr22	45437141	rs6007037	Endothelium		CTCF&ZBTB6&CTCFL&SMC3&HEY2&EOMES	Yes
Enterocyte	chr16_12613277_12613777	chr16:12616382:G:C	chr16	12616382	rs9935877	Enterocyte&TI_Goblet		ZN329&NR6A1&FIP1L1&ZN770&ZNF41&RARA	No
Enterocyte	chr4_70654515_70655015	chr4:70654989:A:G	chr4	70654989	rs10938072			FOXD2&PO4F3&POU4F2&PO4F1&BARHL2&FOXC1&FOXB1&ARID5A&HNF1B&POU4F3&POU4F1&FOXD3&HNF1A&FOXC2&GSX2&POU2F3	Yes
Enterocyte	chr15_45026649_45027149	chr15:45026913:A:G	chr15	45026913	rs13380326		Early_Enterocyte&Enterocyte	EWSR1-FLI1&NFAT5&ZNF784&ZN784&FLI1&ZN322&ETV4	Yes
Enterocyte	chr2_232440472_232440972	chr2:232449688:A:C	chr2	232449688	rs36025438				No
Enterocyte	chr7_100895653_100896153	chr7:100888489:C:T	chr7	100888489	rs11171	Enterocyte		LEF1&EBF1	No
Enterocyte	chr22_23315514_23316014	chr22:23318706:G:C	chr22	23318706	rs149815943			SMAD2	No
Enterocyte	chr3_195615089_195615589	chr3:195614883:T:A	chr3	195614883	rs2077658	TI_Stem&AC_Stem&Early_Colonocyte		KAISO&ETV4&RUNX3&RUNX2	No
Enterocyte	chr13_24605792_24606292	chr13:24596302:G:C	chr13	24596302	rs9511367	gdT		DMRT3&ZN490&PRDM6&IRF1&BPTF&IRF9	No
Enterocyte	chr22_34493419_34493919	chr22:34483430:C:G	chr22	34483430	rs11912925	TI_Stem&AC_Stem&Early_Enterocyte&Early_Colonocyte			No
Enterocyte	chr1_23258689_23259189	chr1:23252981:A:C	chr1	23252981	rs12069569				No
Enterocyte	chr18_58211640_58212140	chr18:58201654:G:T	chr18	58201654	rs4941366	AC_Stem&Enterocyte		CDC5L	No
Enterocyte	chr1_201406754_201407254	chr1:201401458:C:T	chr1	201401458	rs2799683	Early_Enterocyte&Early_Colonocyte&Colonocyte		SMAD4	No
Enterocyte	chr1_11749090_11749590	chr1:11756602:C:T	chr1	11756602	rs6701054	CD4T&CD8T&Neutrophil		E2F8&E2F7&GLIS1&YY1&GLIS3&TYY1&ZNF740&GLIS2	No
Enterocyte	chr8_59304128_59304628	chr8:59308350:C:G	chr8	59308350	rs13439389			MAF&NRL&TP53	No
Enterocyte	chr5_122492619_122493119	chr5:122488741:C:T	chr5	122488741	rs55876834			TBX1	No
Enterocyte	chr4_4032257_4032757	chr4:4029086:C:T	chr4	4029086	rs6839817	TI_Goblet&AC_Goblet		TFAP2C&EPAS1&KLF3	No
Enterocyte	chr17_81176794_81177294	chr17:81169568:T:G	chr17	81169568	rs4969417			BHE22&OLIG1&SOX10&SOX9&SOX8&NEUROG2&OLIG2&OLIG3&ATOH1&NEUROD2&NGN2	No
Enterocyte	chr4_37874720_37875220	chr4:37874884:G:A	chr4	37874884	rs10012419	TI_Stem&Enterocyte		GATA2&TAL1&GATA6&GATA1&GATA3&GATA5&SOX3&SOX9&SOX4&SOX2&SOX10	Yes
Enterocyte	chr4_6673092_6673592	chr4:6670787:G:A	chr4	6670787	rs1054909			TBX5	No
Enterocyte	chr6_18561981_18562481	chr6:18562304:A:C	chr6	18562304	rs10949528			GATA1&GATA6&GATA5	Yes
Enterocyte	chr6_134111019_134111519	chr6:134115492:T:C	chr6	134115492	rs73556756	Colonocyte		ZBTB6&ZN341&SMAD3&MTA3	No
Enterocyte	chr9_77881571_77882071	chr9:77881852:T:C	chr9	77881852	rs11145603			ATF2&ZNF410&JUND (var.2)&JUND(var.2)&JUN&ZN410&SOX1&JUND&SOX3&SOX21&DDIT3&PROP1&ALX4&ZNF143&ZFP42	Yes
Enterocyte	chr20_38743669_38744169	chr20:38743904:T:G	chr20	38743904	rs6027723			NFIA&NFIB&FOXO3&CREB1&NFIC::TLX1&TLX1::NFIC&TBX20&TLX1&NR1D1&VDR&NR1H4&HNRNPLL	Yes
Enterocyte	chr4_4252655_4253155	chr4:4261758:T:C	chr4	4261758	rs2980090	Early_Colonocyte		ZNF784&ZN784	No
Enterocyte	chr17_71085192_71085692	chr17:71079759:G:A	chr17	71079759	rs2216288			FOXJ3&FOXF1&FOXG1&FOXA3&FOXC1&FOXD3	No
Enterocyte	chr12_124636133_124636633	chr12:124636491:G:T	chr12	124636491	rs12371000	Enterocyte		SOX10&SOX4&ZBTB3&ZSCA4	Yes
Enterocyte	chr1_999880_1000380	chr1:1000453:C:G	chr1	1000453	rs3128115	AC_Stem&Early_Colonocyte&BEST4&Neutrophil&Pericyte&Endothelium		ZNF281&ZBTB6&WT1&TBX1&SP4&EGR1&ZN148&ZN281&SIN3A&KLF16&CHD1&MAZ&ZBTB7B&ZBT17&CTCFL&PLAG1&SP1&ZN770	No
Enterocyte	chr2_240025773_240026273	chr2:240029335:G:A	chr2	240029335	rs78205718	CD4T			No
Enterocyte	chr4_71870396_71870896	chr4:71878364:G:A	chr4	71878364	rs36023709			BCL6B&GFI1&ZN232&GFI1B&HMGA2&HOXA4&HOXA5&FOXM1	No
Enterocyte	chr10_63239489_63239989	chr10:63239730:C:T	chr10	63239730	rs4399232			JUND&FOS&JUNB&FOSL1&FOS::JUND&FOSL2&JUN (var.2)&JUN(var.2)&FOSB&BACH2&FOSL2::JUNB&FOS::JUNB&FOSB::JUNB&FOSL1::JUN&FOSL2::JUND&BACH1&ATF3&JUN&BATF&FOSL2::JUN&FOS::JUN&JUN::JUNB&AP1&FOSL1::JUNB&SMRC1&SMARCC1&PAX8&FOSL1::JUND	Yes
Enterocyte	chr10_84206126_84206626	chr10:84198983:T:C	chr10	84198983	rs11200917			SMCA5&ZIC3	No
Enterocyte	chr18_48453284_48453784	chr18:48453529:G:A	chr18	48453529	rs16949218	TI_Stem&Early_Enterocyte		ZSCA4&GCM1&PAX9&PAX6&PAX1&Pax6	Yes
Enterocyte	chr12_94276625_94277125	chr12:94277635:C:T	chr12	94277635	rs832508			CTCF&RAD21	No
Enterocyte	chr20_37376728_37377228	chr20:37372307:A:G	chr20	37372307	rs59083568			RBM42&ZNF3	No
Enterocyte	chr7_4974869_4975369	chr7:4965406:T:C	chr7	4965406	rs55690834			REST&EBF3&EBF1&COE1&TFAP2C&AP2A&ZN121&ZF64A&AP2C&NR0B1	No
Enterocyte	chr12_6093036_6093536	chr12:6092883:G:A	chr12	6092883	rs11064024	Enterocyte&TI_Goblet&Macrophage&DC&Fibroblast	Early_Enterocyte	ZNF8&TAF1A&PO3F1	No
Enterocyte	chr9_121914127_121914627	chr9:121909601:A:G	chr9	121909601	rs73664714	Early_Colonocyte	TI_Goblet	RFX4&RFX2	No
Enterocyte	chr10_17794087_17794587	chr10:17794490:A:G	chr10	17794490	rs1052363172	AC_Stem&AC_Goblet		FOXB1&PO3F4&POU2F1&PO2F3&POU3F4&POU1F1&Oct-1&POU3F2	Yes
Enterocyte	chr18_31983942_31984442	chr18:31984115:T:G	chr18	31984115	rs17742289	Enterocyte	TI_Goblet	OZF&VENTX&HNF1A&HNF1B&POU1F1&MGAP&NKX61	Yes
Enterocyte	chr15_64989751_64990251	chr15:64990135:T:G	chr15	64990135	rs28608888	GC_B&Macrophage		ZN680&RARA	Yes
Enterocyte	chr11_23587330_23587830	chr11:23582810:T:C	chr11	23582810	rs10767089	Enterocyte		CPEB1&CSTF2&PROP1&EDN1&TBP	No
Enterocyte	chr5_77978818_77979318	chr5:77978327:C:G	chr5	77978327	rs355413			ESRRA&NR2F1&ESRRG&ESRRB&ERR2&NR4A1&ERR1&RXRG&NR1H2::RXRA&RORA&RORA_1&ZN320&NR2F2&COT1&IRF9&PPARG&RXRB&RXRA&PPARA&COT2&RORC&NR1H3&IRF8&NR4A2&NR4A3&HNF4A&NR2C1&RARG&IRF3	No
Enterocyte	chr16_57280154_57280654	chr16:57273661:T:C	chr16	57273661	rs11643781	Early_Enterocyte		TGIF1&MEIS3&TGIF2&PKNOX1&CREB1&MEIS1	No
Enterocyte	chr12_52203108_52203608	chr12:52203960:A:G	chr12	52203960	rs1870212	TI_Stem&Early_Enterocyte&Enterocyte&Tuft&Macrophage			No
Enterocyte	chr6_107704329_107704829	chr6:107707082:T:C	chr6	107707082	rs12200505			TBX1&PITX1&SREBF1&SRBP1&NHLH1&ZBTB4&SREBF2	No
Enterocyte	chr6_33313888_33314388	chr6:33311039:G:A	chr6	33311039	rs3130260	CD4T&CD8T&gdT&GC_B&NaiveB&MemoryB&Plasma&DC&Fibroblast	Mast	KLF14&KLF1&KLF4&SP4&KLF3&KLF9&KLF5&KLF12&SP8&NR1H3&SP1&SP3&KLF8&ZN770&ZN331	No
Enterocyte	chr6_29723879_29724379	chr6:29731044:T:C	chr6	29731044	rs1611350	CD8T&Plasma		CREB3&MEIS2&XBP1&RBM22&ZN528&TEAD1&TEAD3&SUCLG1&VAX2&MRPL1	No
Enterocyte	chr16_53373722_53374222	chr16:53375306:G:A	chr16	53375306	rs2041793				No
Enterocyte	chr7_32967122_32967622	chr7:32966619:C:T	chr7	32966619	rs138569248			TEAD2&TEAD4&TEAD1&TSNAX&SMAD1&TCEAL2&ZN528	No
Enterocyte	chr16_2669983_2670483	chr16:2660414:T:C	chr16	2660414	rs11642342				No
Enterocyte	chr4_37526402_37526902	chr4:37527698:C:T	chr4	37527698	rs2973287	AC_Goblet		REST&ZBTB7A&SP2&ZBTB7C&THA11&SIX5&TLX1&E2F1&GCM1&KLF13	No
Enterocyte	chr1_62856873_62857373	chr1:62857072:C:T	chr1	62857072	rs1981067			HNF4G&HNF4A&RXRA&NR2F6&COT2	Yes
Enterocyte	chr3_1728389_1728889	chr3:1728637:T:C	chr3	1728637	rs17043113	TI_Stem&AC_Stem&Early_Colonocyte		CDX2&SOX2&RUNX1&RUNX3&BARHL2&RUNX2&DLX5&PDX1&SOX3&BCL11A&SOX4&PEBB&CBFB&CDX1&SOX10	Yes
Enterocyte	chr22_25525737_25526237	chr22:25529641:A:G	chr22	25529641	rs28641760	Macrophage	Early_Enterocyte		No
Enterocyte	chr9_90433568_90434068	chr9:90431630:A:G	chr9	90431630	rs4744434	TI_Stem&AC_Stem		ZN382	No
Enterocyte	chr6_33014729_33015229	chr6:33010810:C:A	chr6	33010810	rs429916	GC_B&NaiveB&MemoryB&Macrophage		ZNF410&ZN410&ZKSCAN1&ZKSC1&E2F2&E2F1&TBX1	No
Enterocyte	chr18_11078381_11078881	chr18:11072849:G:A	chr18	11072849	rs4797498	Enterocyte		RORA&RARG&RARA::RXRG&RARA&NR2F6&RARA::RXRA&RXR::RAR_DR5&TP53	No
Enterocyte	chr11_83068454_83068954	chr11:83068694:C:T	chr11	83068694	rs10898075			HNF4A&RXRG&RXRA&RXRB&NR2F6&ESRRA&NR2F1&NR2C2&PPARG::RXRA&COT1&NR1I3&NR1H2::RXRA&HNF4G&NR1H2&RARA&LEF1&TCF7L1&COT2&NR2E3	Yes
Enterocyte	chr19_2524808_2525308	chr19:2533558:A:G	chr19	2533558	rs6510681			HMX1&PO5F1&BRCA1&PO3F1&PSMC2	No
Enterocyte	chr19_6760937_6761437	chr19:6763442:T:C	chr19	6763442	rs73920209			E2F4&SND1&INSM1	No
Enterocyte	chr22_42070662_42071162	chr22:42077599:C:T	chr22	42077599	rs133383		Mast	TBX1&THAP1	No
Enterocyte	chr16_27362514_27363014	chr16:27352879:A:C	chr16	27352879	rs3024611			FOXD3&FOXI1&FOXO1&FOXF1&ZNF35&FOXC2	No
Enterocyte	chr11_108115731_108116231	chr11:108115500:C:A	chr11	108115500	rs12577790	Early_Enterocyte&Fibroblast&Endothelium		PRDM1&ZN708&SOX18&IRF1	No
Enterocyte	chr16_85982469_85982969	chr16:85985481:T:A	chr16	85985481	rs13330176	NaiveB&Macrophage&DC&Neutrophil		SOX8&PDE6H&ZN214&HXB6&MEIS2	No
Enterocyte	chr6_139291710_139292210	chr6:139290606:A:G	chr6	139290606	rs4544926	CD4T&CD8T&gdT&NK&Plasma&Macrophage&Fibroblast	Enterocyte	OZF&POU6F1&HXA13&POU6F2	No
Enterocyte	chr3_196081908_196082408	chr3:196091394:A:G	chr3	196091394	rs34307738			SOX10&ZSC31&KLF12&ZFX&PAX5	No
Enterocyte	chr10_60035901_60036401	chr10:60041363:G:A	chr10	60041363	rs2393578	NaiveB		NKX28&ZN436&BCL6&BCL6B&LARP4	No
Enterocyte	chr1_10430475_10430975	chr1:10425178:G:A	chr1	10425178	rs490037	gdT		TP53&Trp53&P53&P63&TP63&PAX4&P73	No
Enterocyte	chr10_123573184_123573684	chr10:123573471:A:T	chr10	123573471	rs35654506	TI_Stem		SND1&ZN214	Yes
Enterocyte	chr11_131491456_131491956	chr11:131486373:G:A	chr11	131486373	rs4937631	Enterocyte	Early_Enterocyte	SOX10&SOX9&SOX8&FOXH1&SOX1	No
Enterocyte	chr14_97712998_97713498	chr14:97711236:C:T	chr14	97711236	rs10149128			PBX2&FOXB1	No
Enterocyte	chr14_91762757_91763257	chr14:91767231:A:G	chr14	91767231	rs10140794	Early_Colonocyte	Enterocyte	ZBTB6	No
Enterocyte	chr2_196232909_196233409	chr2:196227087:C:T	chr2	196227087	rs7566227	TI_Stem&TI_Goblet&AC_Goblet		MAFK&MAFF&HNF4A&NR2F1	No
Enterocyte	chr17_75119508_75120008	chr17:75124959:T:C	chr17	75124959	rs899317	Enterocyte&Colonocyte&BEST4		FOXB1	No
Enterocyte	chr1_153331621_153332121	chr1:153338365:C:T	chr1	153338365	rs3006446	Enterocyte		JUN&PDX1&ATF2&ZN528	No
Enterocyte	chr12_58928324_58928824	chr12:58932883:G:A	chr12	58932883	rs11172828	Early_Colonocyte		MEF2D&SOX8&IRF8&SOX18&SOX14	No
Enterocyte	chr7_949531_950031	chr7:950597:C:T	chr7	950597	rs10237245		Early_Enterocyte	P73&NKX2-3&HEY2&TEAD1&TEAD3	No
Enterocyte	chr20_63957535_63958035	chr20:63957825:C:T	chr20	63957825	rs817319	TI_Stem&AC_Stem&Early_Enterocyte&Paneth		ETS2&MAZ&BC11A&PGAM2&SMCA5&SALL4&IRF4&PLAG1&SP1&PATZ1&ZN148&ZN394&KLF16	Yes
Enterocyte	chr11_108621719_108622219	chr11:108615648:C:T	chr11	108615648	rs7929697			ZBTB6	No
Enterocyte	chr4_110566948_110567448	chr4:110567354:A:T	chr4	110567354	rs10213638	Enterocyte		TBX15&TBX5&EOMES&TBX21&ZNF75A&ZNF263&FIP1L1&IKZF1&ZBTB4&VEZF1	Yes
Enterocyte	chr19_32669915_32670415	chr19:32677506:C:T	chr19	32677506	rs259293	TI_Goblet		SOX10&THB&THRB&MTF1	No
Enterocyte	chr3_71634626_71635126	chr3:71626374:T:G	chr3	71626374	rs830626			ZNF232&ESRRA&CREB3L1&ZN586&FOXH1&HCLS1&TCF7&XBP1&CREB3	No
Enterocyte	chr1_244353688_244354188	chr1:244353501:A:G	chr1	244353501	rs4658630	Colonocyte&Macrophage	Endothelium	FOXJ3&HOXD12&HOXD13&HOXC13&HOXC12&HOXC11&ZNF3&POU6F2&HOXA13&CPEB1&CDX2&RFX4&FOXJ2&CDX1&SSX2&HOXA10&HOXB9&HOXB13&HXC12&HOXC10&RBM42&HOXA11&HXC10&HOXD11&ONECUT2&MEOX2&ONECUT3&RUVBL1&HXC6&ZNF830&MEF2BNB-MEF2B&MEX3C&POU3F3&ZNF24&TRMT1	No
Enterocyte	chr13_112330439_112330939	chr13:112330672:G:T	chr13	112330672	rs1278005	Early_Enterocyte		SP4	Yes
Enterocyte	chr3_143480248_143480748	chr3:143480715:G:T	chr3	143480715	rs838639	Early_Colonocyte		THRB&NR2F6&NR1H2::RXRA&NR1H2&NR2C2&PPARD&NR2F1&ZN667&RXRA&RXRG	Yes
Enterocyte	chr5_149061846_149062346	chr5:149059240:C:A	chr5	149059240	rs183140	Endothelium		E2F3&E2F4&ZBTB4	No
Enterocyte	chr6_106119511_106120011	chr6:106119931:C:T	chr6	106119931	rs11152964	Colonocyte	Early_Enterocyte	E2F7&KLF9&E2F8&SP2&E2F1&TFDP1&SP1&E2F4&E2F6	Yes
Enterocyte	chr19_2278347_2278847	chr19:2271283:T:C	chr19	2271283	rs2074457	TI_Stem&Enterocyte		TFCP2L1&TFCP2	No
Enterocyte	chr7_144762976_144763476	chr7:144769027:T:A	chr7	144769027	rs1731116	Early_Enterocyte		ZN136&PIT1&NR2F6	No
Enterocyte	chr22_38412482_38412982	chr22:38412690:C:A	chr22	38412690	rs5750603			CR3L1&MLX&HES5&HEY1&CREB3L1&BHLHE41&CREB3&CREB3L2&HES7&BHLHB3&TFEB&CR3L2&BHLHE40&BHLHB2&ARNTL&SREBF2(var.2)&SREBF2&MLXIPL&SREBF1&ARNT&ATF6&ATF6A&MAX&XBP1&MYCN&HEY2&BMAL1&MXI1&BHE40&USF1&USF2&MYC&MAX::MYC&MYC::MAX&ATF3&HES1&TFE3&MITF&NR1D1&TFEC&BACH1&RARA&BHE41	Yes
Enterocyte	chr2_175181482_175181982	chr2:175183619:G:A	chr2	175183619	rs145994685	CD8T&Plasma		NF2L2&NFE2&MAF::NFE2&NFE2::MAF&MAFF&NFE2L2&BACH2&PAX5	No
Enterocyte	chr4_148330661_148331161	chr4:148323480:G:C	chr4	148323480	rs6814226			ZN770&THAP1&PLAG1&ZNF148&PURA&TBX1&TBX15&PML&MAZ	No
Enterocyte	chr9_101480347_101480847	chr9:101471583:T:C	chr9	101471583	rs2150739	AC_Stem&Early_Colonocyte&AC_Goblet&BEST4		SOX2&SOX7&SRY&SOX15&SOX21&SOX18&SOX4&POU2F2&HOMEZ&FUBP1&IL24&LUZP2&PO2F1&IRF7	No
Enterocyte	chr5_61672830_61673330	chr5:61664236:G:A	chr5	61664236	rs4700422	Early_Colonocyte		CEBPB&CEBPA&SOX8&SOX10&FOXJ2&FOXJ3&SOX9&SRY&FOXQ1&CEBPD&ZNF85&FOXO4&CEBPE&MYBL2&FOXP2&CEBPG&MYBL1	No
Enterocyte	chr12_7460551_7461051	chr12:7460806:C:T	chr12	7460806	rs7487580	Endothelium		REST&NFKB1&MZF1(var.2)&MZF1_5-13&CTCFL	Yes
Enterocyte	chr2_42956984_42957484	chr2:42957560:G:A	chr2	42957560	rs12472649			ZBTB33&CHD2&ZN281&KAISO&ZNF281&ZN148&NR0B1&ZBT17&ZNF263	No
Enterocyte	chr9_71725890_71726390	chr9:71733508:C:T	chr9	71733508	rs7030493	TI_Goblet&EEC		ATF4&FOXB1&DDIT3&CEBPG&ZNF232	No
Enterocyte	chr1_152869750_152870250	chr1:152871666:G:A	chr1	152871666	rs11205128			NR6A1&PAX1&ESRRB&FOXI1&PAX6&STF1&MEOX2&Pax6&PAX8&ESRRG	No
Enterocyte	chr2_35651944_35652444	chr2:35647696:G:C	chr2	35647696	rs6732764	TI_Stem&AC_Stem&Early_Colonocyte&AC_Goblet		SRY&SOX15&TBX19&SOX18&SOX2&IRF8&ISL1	No
Enterocyte	chr4_11420183_11420683	chr4:11423274:T:C	chr4	11423274	rs7660531	TI_Stem		HMGA2&PURG&NME1	No
Enterocyte	chr2_233133197_233133697	chr2:233131742:T:C	chr2	233131742	rs11893401		Early_Enterocyte	SOX14&E2F7&FOXI1&SOX21&NFYA&MAGEA8&E2F8&HOXB13&FOXO3&H1FX&NFYC&PBX3&FOXO4&FOXO6&USP39	No
Enterocyte	chr22_39170725_39171225	chr22:39164335:C:G	chr22	39164335	rs75452534	CD4T&CD8T&gdT&GC_B&NaiveB&MemoryB&Plasma&Macrophage		TBX1&SALL4&SP1&EGR2&EGR1&TBX15&EGR4	No
Enterocyte	chr7_7324412_7324912	chr7:7317829:C:T	chr7	7317829	rs35693470			NFAC2&NFAT5&ZNF274&IKZF2&FOXP4&MECOM&ZN274&SMCA1&ETS2&ZFP28	No
Enterocyte	chr11_3176942_3177442	chr11:3183702:C:T	chr11	3183702	rs11025805			BACH2&ZN331&TBX1&TBX15	No
Enterocyte	chr22_37316769_37317269	chr22:37321778:A:T	chr22	37321778	rs1981476	TI_Stem		MEF2C&MEF2A	No
Enterocyte	chr17_73956237_73956737	chr17:73953481:C:T	chr17	73953481	rs62654057	Early_Colonocyte&Colonocyte&AC_Goblet	Early_Enterocyte&Enterocyte	KLF5&KLF1&SP1&KLF16&KLF4&SP3&KLF9&ZN320&ZN263&SP8&ZNF263&EGR2&KLF12&WT1&EGR1&ZNF148&FOXO1&TBX15&PATZ1&TBX1&RREB1&MAZ	No
Enterocyte	chr1_100352601_100353101	chr1:100361534:T:C	chr1	100361534	rs11584851			ZN708	No
Enterocyte	chr6_26304712_26305212	chr6:26313077:T:C	chr6	26313077	rs4145910	CD8T&gdT&NK&GC_B&NaiveB&MemoryB&Plasma&Macrophage&DC		RELB&TBX1	No
Enterocyte	chr7_123260426_123260926	chr7:123267054:T:A	chr7	123267054	rs1806473	Enterocyte		NKX21&NKX2-5&TBX1&MTF1	No
Enterocyte	chr1_117007113_117007613	chr1:117004753:T:C	chr1	117004753	rs4659333	CD4T&CD8T&gdT&Macrophage&DC		SOX9&TBX1&SOX8&TBX21&SOX10&P53&PAX5&PAX3	No
Enterocyte	chr2_172430628_172431128	chr2:172430822:C:A	chr2	172430822	rs6433357	Enterocyte		TGIF1&RARG&JUNB&ESRRA&ESR1&NR1H4&TGIF2LX&RARB&NR6A1&RXRA&RORA&RARA&THB&NR4A2&THRA&CREB1&COT2&THA&COT1&RXRB&RARA::RXRG&CREM&RORB&JUN&ATF2	Yes
Enterocyte	chr4_113979424_113979924	chr4:113979772:T:A	chr4	113979772	rs7437952	AC_Goblet&EEC&Fibroblast		PATZ1&GTF2I&KLF12&WT1&KLF1&KLF9&VEZF1&ZNF75A&KLF8&ZN281&MAZ&ZBT17&ZNF282&KLF4	Yes
Enterocyte	chr2_44061787_44062287	chr2:44061457:A:T	chr2	44061457	rs4953050			BARX1&FOXJ3&BARHL2&FOXJ2&ZFP28&FOXC1&FOXL1&FOXC2	No
Enterocyte	chr1_153515824_153516324	chr1:153525160:C:T	chr1	153525160	rs28543999	TI_Stem&TI_Goblet&AC_Goblet		PPARG&CDC5L&ARID3A&ARI3A	No
Enterocyte	chr20_5056871_5057371	chr20:5058359:G:A	chr20	5058359	rs58644697	CD4T&CD8T&gdT&Macrophage&DC		HSF1&ZN263&HSF2&TBX15&ZN436	No
Enterocyte	chr2_40251053_40251553	chr2:40251004:C:T	chr2	40251004	rs432769	EEC	Endothelium	FOXI1&REST&ZBTB12&HXA7	No
Enterocyte	chr7_137937943_137938443	chr7:137939695:G:A	chr7	137939695	rs59911312			GATA2&GATA6&GATA4&EEF1D&GATA3	No
Enterocyte	chr15_29925414_29925914	chr15:29917479:A:G	chr15	29917479	rs1001876	Colonocyte		ZN134&ELK3	No
Enterocyte	chr17_46191598_46192098	chr17:46192076:A:C	chr17	46192076	rs2532238	TI_Goblet		DUX4&DUXA&SPDEF&ZN282&ZBTB7B&ZNF76	Yes
Enterocyte	chr2_147775332_147775832	chr2:147770482:A:C	chr2	147770482	rs78523596	Enterocyte		ZNF410&MEF2D	No
Enterocyte	chr6_132713766_132714266	chr6:132704563:T:G	chr6	132704563	rs6938367	Enterocyte	Early_Enterocyte	HSFY1&ZBTB12&HOMEZ	No
Enterocyte	chr1_8232294_8232794	chr1:8231244:G:T	chr1	8231244	rs12064128			NRL&ZN490&ZN563&MAF&HLTF	No
Enterocyte	chr21_44752819_44753319	chr21:44751656:A:G	chr21	44751656	rs647688	TI_Stem&Early_Enterocyte&EEC		NFKB2&RXRA&TF65&PPARD&PPARA::RXRA&PPARA&SPIC	No
Enterocyte	chr1_39719976_39720476	chr1:39721468:A:G	chr1	39721468	rs113517756			FOXL1&ZNF232&FOXC1&CPEB1&FOXA1&FOXB1&TBP&P5F1B&POU5F1&POU2F1&POU2F2&FOXD1&Z354A&POU4F2&FOXF2&EVX1&PO3F3&HXC10&POU5F1P1	No
Enterocyte	chr1_24557769_24558269	chr1:24556743:C:T	chr1	24556743	rs4601529	Plasma	TI_Goblet	ESRRG&ESRRA&ZN768	No
Enterocyte	chr13_102929149_102929649	chr13:102928191:C:G	chr13	102928191	rs701545	Enterocyte		SOX2&IRF3&IRF9&SOX10&DMC1&FOXJ3&TCF7L1&FOXJ2&IRF1&IRF2&SOX4&Sox4&ZFP28&FOXM1&SOX3&FOXL1&FOXA3&FOXI1&TBL1XR1&ZN713&FOXC1	No
Enterocyte	chr1_9295069_9295569	chr1:9295225:T:A	chr1	9295225	rs868770551	Fibroblast		TBX20	Yes
Enterocyte	chr6_33417990_33418490	chr6:33413027:A:G	chr6	33413027	rs2235982			P73&TP73&NFAT5&P63	No
Enterocyte	chr5_10306795_10307295	chr5:10314746:T:C	chr5	10314746	rs3956280			MGA&TBX21&KLF9&KLF4&TBX5&PKNX2	No
Enterocyte	chr6_139149218_139149718	chr6:139155884:T:C	chr6	139155884	rs2498681	Fibroblast		SOX9&TBX20&SOX8&FOXK1&SOX10&ZNF18&FOXG1&SOX13&SOX14&ZKSCAN1&ZKSC1&BRAC	No
Enterocyte	chr10_116627313_116627813	chr10:116627771:A:G	chr10	116627771	rs11544712			NHLH1&TCF12&TCF3&ZIC4&TFAP4&ZIC3&ZIC1&MYOD1&MYOG&ASCL1&ATOH1&ASCL2&ZBT18&BHA15&TFE2&MYF6&NDF2&PTF1A&ITF2&HTF4&HEN1&ZIC2&TAL1	Yes
Enterocyte	chr10_113757144_113757644	chr10:113766418:A:G	chr10	113766418	rs10885500	TI_Stem&Early_Colonocyte&Colonocyte&AC_Goblet		FOXG1&VENTX&SRY&SOX7&SOX9&SOX13&SOX11&SOX8&POU1F1&POU3F3&FOXO4&POU3F2&SOX10&POU2F2&TRIP10&SOX21&POU3F1&POU2F1&POU2F3&POU5F1B&POU5F1P1&SOX17&FOXO1	No
Enterocyte	chr1_9321511_9322011	chr1:9328019:C:T	chr1	9328019	rs11590191	Fibroblast		SPI1&PRDM1&SPIB&ZBTB4&IRF7&SPIC&ZKSCAN8&HNRNPC	No
Enterocyte	chr14_59492362_59492862	chr14:59484560:T:C	chr14	59484560	rs10140007	TI_Stem&EEC		MAFK&ZN418	No
Enterocyte	chr5_151054610_151055110	chr5:151054860:C:T	chr5	151054860	rs6895271	Early_Colonocyte		ZNF143&ZN143&FOXJ3	Yes
Enterocyte	chr14_100524774_100525274	chr14:100515636:G:T	chr14	100515636	rs7144681			FOXJ3&MEF2B&MEF2D&MEOX2&MEF2A&PDX1&LHX6&FOXG1&ARID5B&TEAD4	No
Enterocyte	chr2_181789991_181790491	chr2:181787007:A:G	chr2	181787007	rs10179363			REST&RXRA&DUSP26&ZHX3&PPARG&PPARA&PPARA::RXRA	No
Enterocyte	chr22_37803155_37803655	chr22:37800010:C:T	chr22	37800010	rs4821715			TBX1&TBX4&ZN322&NFIB	No
Enterocyte	chr16_67649443_67649943	chr16:67649661:C:G	chr16	67649661	rs76841123			SP1&SP2&MAZ&PATZ1&ZN281&E2F4&SP4&ZN148&TFDP1&KLF15&SP3&ZBT17&KLF6&ZNF281&EGR1&TBX1&KLF12&ZNF219&KLF3&ZN219&KLF5&ZN770&EGR4&EGR2&TBX15&WT1&KLF1&KLF4	Yes
Enterocyte	chr19_52821403_52821903	chr19:52830642:A:G	chr19	52830642	rs56400459			TEF	No
Enterocyte	chr12_14911051_14911551	chr12:14910656:T:C	chr12	14910656	rs2430690	TI_Goblet&Tuft&EEC		OZF	No
Enterocyte	chr15_41490298_41490798	chr15:41500460:G:A	chr15	41500460	rs28578550	EEC		FOXJ2&FOXJ3	No
Enterocyte	chr12_13581702_13582202	chr12:13589216:T:G	chr12	13589216	rs1805474	Enterocyte		ZBTB16&NANOG&PO5F1&IL24&CDC5L&HXA13	No
Enterocyte	chr3_53132258_53132758	chr3:53132643:T:A	chr3	53132643	rs9828221	Enterocyte		DMRT3&SRY	Yes
Enterocyte	chr12_10175827_10176327	chr12:10180280:T:G	chr12	10180280	rs746857016	Enterocyte&Early_Colonocyte&Colonocyte		SRY&FOXL1&Z354A&IRF5&BPTF	No
Enterocyte	chr17_48892257_48892757	chr17:48892955:G:C	chr17	48892955	rs55941919			ZN449&SP1&HIC1&FHL2&ZBT17&SP4&MAZ&ZN335&PLAG1&MTF1&KLF15	No
Enterocyte	chr7_5294358_5294858	chr7:5289585:A:T	chr7	5289585	rs6959643	Enterocyte		NANOG&MAGEF1&DUX4	No
Enterocyte	chr3_128653322_128653822	chr3:128645954:A:G	chr3	128645954	rs7429360				No
Enterocyte	chr2_207118934_207119434	chr2:207122209:G:A	chr2	207122209	rs10204517			ZNF524&SPIB&IRF3	No
Enterocyte	chr1_248446284_248446784	chr1:248447981:T:A	chr1	248447981	rs141138683	NaiveB			No
Enterocyte	chr8_8226728_8227228	chr8:8234883:A:C	chr8	8234883	rs1878561			TBX4&TCF3&TBR1&TBX1&ID4&TBX15&TBX21&MGA&TCF4&ITF2&EOMES&MESP1&TGIF1&PKNOX2&SMAD2::SMAD3::SMAD4&TBX5&TBX20&MEIS2&SNAI2&TBX2&FIGLA&PKNOX1&TGIF2LX&ZNF18&TCF12&BRAC&HMX1&HTF4&SMAD4&ZEB1&MEIS3&SMAD2&SMAD3&SND1&GRHL1&GRHL2&TBX3	No
Enterocyte	chr1_217026462_217026962	chr1:217026922:G:C	chr1	217026922	rs866876912	TI_Stem&Early_Colonocyte	Enterocyte&TI_Goblet	PBX3&SMAD1&PBX1&SMAD2	Yes
Enterocyte	chr5_82425602_82426102	chr5:82425970:G:T	chr5	82425970	rs78009505	Fibroblast		E2F3&E2F4&NFATC1&CEBPA&CEBPB&DBP	Yes
Enterocyte	chr13_112772997_112773497	chr13:112779420:T:A	chr13	112779420	rs61961156			SREBF1&SREBF2&SRBP1&SRBP2	No
Enterocyte	chr15_58221560_58222060	chr15:58226108:T:C	chr15	58226108	rs3742958			NKX2-3&NKX23&NKX32&SOX17&YY2&GLIS2&GLIS1&ZNF3&EGR3&GLIS3	No
Enterocyte	chr19_48369478_48369978	chr19:48362957:C:A	chr19	48362957	rs275838			FOXH1&NR2E1	No
Enterocyte	chr17_78588527_78589027	chr17:78588426:G:A	chr17	78588426	rs11653211	Enterocyte		KLF5&PATZ1&SP1&SP8&SP3&EP300&KLF16&KLF9&EGR4&MAZ&ZN281&TBX1&ZBTB7B&KLF12&KLF15&SP4&ZN148&ZBT17&PML&EGR3	No
Enterocyte	chr17_37725546_37726046	chr17:37725970:G:C	chr17	37725970	rs60081436	TI_Stem&AC_Stem		TP53&P53&KLF12&MRPL2&P73&ZSC31	Yes
Enterocyte	chr2_9215722_9216222	chr2:9215988:C:A	chr2	9215988	rs2666205			HNF4A&HLTF&DGCR8&NMI&SRBD1&PAX5&HXD8	Yes
Enterocyte	chr22_42882294_42882794	chr22:42883801:C:T	chr22	42883801	rs4822219	GC_B&Plasma	TI_Goblet	RARA&RARG&RARB&NR2F6&NR2F1&HXA7&PAX5&Z324A	No
Enterocyte	chr12_11547086_11547586	chr12:11553037:A:G	chr12	11553037	rs12582151			Z354A	No
Enterocyte	chr5_35202588_35203088	chr5:35198222:G:C	chr5	35198222	rs7703435	TI_Stem			No
Enterocyte	chr8_3850496_3850996	chr8:3844835:C:T	chr8	3844835	rs10110695			FOXG1&FOXJ3&NR4A2&FOXO4&ZNF384&FOXC2&FOXJ2&FOXC1&IRF5&FOXL1&SRY&FOXP1&SOX4&STAT2&Z354A&STAT1&IRF3&ZNF35&HXD10&LARP4&ZNF124&IRF2	No
Enterocyte	chr2_222435555_222436055	chr2:222435897:G:T	chr2	222435897	rs13400127	TI_Goblet&AC_Goblet		ZNF713&FOXC1&FOXJ2&FOXI1&FOXL1&NFAT5&FOXF1&FOXP4&FOXC2&FOXD3	Yes
Enterocyte	chr14_98252764_98253264	chr14:98247326:G:A	chr14	98247326	rs72704186			TFAP4&MYOD1&NHLH1&HTF4&ZN490&LYL1&ZN317	No
Enterocyte	chr1_3669459_3669959	chr1:3676442:G:T	chr1	3676442	rs12028205		TI_Goblet	ZN708&ZN341&BC11A&HOXB5	No
Enterocyte	chr8_10213145_10213645	chr8:10216151:A:G	chr8	10216151	rs12234935			ZN680&FHL2&SRBP2&SREBF2	No
Enterocyte	chr11_76229803_76230303	chr11:76225898:C:T	chr11	76225898	rs584632	Enterocyte		MEOX2&POU1F1&NKX61&ZBTB16	No
Enterocyte	chr7_5240816_5241316	chr7:5241932:G:A	chr7	5241932	rs12666893	EEC&Plasma		ZN317	No
Enterocyte	chr4_2193280_2193780	chr4:2183623:G:C	chr4	2183623	rs56260932	Enterocyte		FOXK1&SMAD3&SMAD4&HAND1	No
Enterocyte	chr9_76794981_76795481	chr9:76795309:A:G	chr9	76795309	rs1109460	Enterocyte		ZNF274&DMC1&DUSP26	Yes
Enterocyte	chr9_19162829_19163329	chr9:19157952:T:C	chr9	19157952	rs10964010	Macrophage&Neutrophil		RORA(var.2)&RORA_2&TYY1&YY1&GCM1&ZBTB49&RORA&ZN121&TAF1&IRX2&RORC	No
Enterocyte	chr2_118882573_118883073	chr2:118890773:C:T	chr2	118890773	rs6542487			BHA15&BHLHA15&NEUROG2&BHLHE22&BHLHE23&OLIG2&NEUROD2&OZF&OLIG3&ATOH1&NGN2	No
Enterocyte	chr12_131090636_131091136	chr12:131099862:A:G	chr12	131099862	rs1727353			ZNF691&ZN260&SOX17&OZF&ZNF263	No
Enterocyte	chr7_47662904_47663404	chr7:47662808:C:G	chr7	47662808	rs59353434	AC_Goblet		EPAS1	No
Enterocyte	chr14_102046289_102046789	chr14:102048098:T:G	chr14	102048098	rs2273656	TI_Stem&AC_Stem&Early_Colonocyte&Colonocyte&AC_Goblet&BEST4		SOX2&SOX3&SOX4&SOX13&SOX15&SOX9&SOX30&SOX6&SOX17&Sox4&PAX4&NR1H4	No
Enterocyte	chr2_174374144_174374644	chr2:174374354:T:C	chr2	174374354	rs35770966			GMEB2&SOX8&SOX10&SOX9&SOX7&SOX21&FOXJ2&HNF4A&HNF4G	Yes
Enterocyte	chr22_29374351_29374851	chr22:29373100:A:T	chr22	29373100	rs5763171	Enterocyte&EEC		FOXO1&FOXO4&FOXO3&FOXO6&Trp53&BATF3&HNRNPA1&ZNF41	No
Enterocyte	chr9_7132526_7133026	chr9:7135660:A:G	chr9	7135660	rs10976061	BEST4&EEC		ZEB1&SNAI2&ITF2&TCF4&TBX1&Trp53&EOMES&ZBTB18&ZNF238&ID4&ZBT18&TWIST1&MESP1&TCF3&FIGLA&MYOD1&ZSC22&WT1&TCF12	No
Enterocyte	chr1_212833741_212834241	chr1:212824217:C:G	chr1	212824217	rs77799719	Early_Colonocyte&Colonocyte		ZN331&RUNX3&NR2F1&MAFF&COT1&MAFG&RUNX2&MAF&NR4A3	No
Enterocyte	chr12_101697342_101697842	chr12:101693027:A:T	chr12	101693027	rs2695295	NaiveB&MemoryB&Plasma		ZN770&CREB3L1&ZN263&TBX5&XBP1&ZSC22	No
Enterocyte	chr3_128617529_128618029	chr3:128610950:T:C	chr3	128610950	rs2253125	CD4T&Neutrophil		TIMM8A&ZBTB6	No
Enterocyte	chr1_11013116_11013616	chr1:11021212:C:T	chr1	11021212	rs72870040	Early_Colonocyte		CHD1&KLF15	No
Enterocyte	chr10_970676_971176	chr10:969057:C:T	chr10	969057	rs10795304	EEC		GATA3&GATA2&TP53&Trp53&GATA1&TAL1&GATA6&P53&P73&GATA4&P63&SMAD4&SMAD3&CLOCK&ISL2	No
Enterocyte	chr3_20041401_20041901	chr3:20042066:A:G	chr3	20042066	rs112075281	CD8T		POU2F2&TF7L2&TF7L1&NANOG&TCF7&GTPBP6&PO3F2	No
Enterocyte	chr10_72309347_72309847	chr10:72309591:T:C	chr10	72309591	rs74145711	TI_Goblet&AC_Goblet		CDX2&BATF3&RFX2&EVX2&FOXO3&HXC9&FOXA1&FOXB1&DDIT3&RFX3&CDX1&FOXP1&FOXO1&FOXA2&FOXI1&FOXQ1&FOXO6&RFX4&FOXA3&HOXC10&FOXO4&HOXC11&FOXD1&FOXK1&FOXP2&FOXF1&FOXG1&FOXJ3&FOXJ2&HOXA11&FOXF2&FOXD3	Yes
Enterocyte	chr16_80932806_80933306	chr16:80929903:T:G	chr16	80929903	rs8044314			ZN436&POU3F4&POU3F2&DDIT3&POU3F3&POU3F1&FOXC1&BATF&FOXL1	No
Enterocyte	chr11_59102274_59102774	chr11:59094249:C:A	chr11	59094249	rs146723544	GC_B&NaiveB&MemoryB&Plasma		SOX8&E2F2&SOX21&SRP9	No
Enterocyte	chr2_16496642_16497142	chr2:16497940:T:A	chr2	16497940	rs13412159			SOX9&SOX8&SOX10&SOX2&SOX7&SOX18&SOX4&SOX15&SOX21&SRY&SOX14&ANDR&SOX11	No
Enterocyte	chr14_61560089_61560589	chr14:61559621:C:A	chr14	61559621	rs73314871	TI_Stem		JUND (var.2)&JUND(var.2)&JUND&NR1I2&EMX2&GATA2&GATA3&GATA1&ZNF124&TAL1	No
Enterocyte	chr12_94182905_94183405	chr12:94189417:A:G	chr12	94189417	rs7307864			TBX20&T&ZNF18&BRAC&TBX21&TBX1&TBR1&EOMES&TBX15&TBX5&TBX3&TBX4&TBX2&MGA&MGAP&SMAD2::SMAD3::SMAD4&SMAD2&SMAD4&PAX8	No
Enterocyte	chr6_32477746_32478246	chr6:32469446:G:T	chr6	32469446	rs28895236			FOXL1&HXA11&SOX7&CPEB1&FOXJ3&ONEC3&Z354A	No
Enterocyte	chr9_112163661_112164161	chr9:112169467:C:T	chr9	112169467	rs10981293			USF2&USF1&MITF&ARNTL&TFE3&SREBF1&BMAL1&Trp53&PTCD1&RORG&NR1D1&RARA&TFEC	No
Enterocyte	chr16_88755406_88755906	chr16:88755687:C:G	chr16	88755687	rs4782346	TI_Stem		CTCF&CTCFL&STAT1&STAT3	Yes
Enterocyte	chr16_11613291_11613791	chr16:11609202:T:G	chr16	11609202	rs8046213	Colonocyte	Early_Enterocyte	MEF2A&TCF7	No
Enterocyte	chr12_132760539_132761039	chr12:132760753:T:C	chr12	132760753	rs61951314			FOXJ2&TFCP2&Z324A	Yes
Enterocyte	chr15_57582073_57582573	chr15:57582296:C:T	chr15	57582296	rs2172609	Enterocyte		JUN&ATF2&CREB1&MRPS25&JUNB&CREM	Yes
Enterocyte	chr5_170758416_170758916	chr5:170758680:A:G	chr5	170758680	rs12515465			PRDM4&HNF4A&ETS1	Yes
Enterocyte	chr2_152517996_152518496	chr2:152518199:A:T	chr2	152518199	rs9967814	TI_Stem&Early_Enterocyte		HNF4A&HNF1B&NR1I3	Yes
Enterocyte	chr19_15959371_15959871	chr19:15958073:C:T	chr19	15958073	rs12972408			RARA&ZN586&SREBF1&SREBF2(var.2)&SREBF2&TBX1&TBX15&NKX2-8&TBX20	No
Enterocyte	chr12_6088916_6089416	chr12:6089065:A:G	chr12	6089065	rs2238101	TI_Stem&Enterocyte&EEC		AR&ANDR&PRGR&ZSCAN4&BPTF	Yes
Enterocyte	chr8_141276390_141276890	chr8:141279697:C:T	chr8	141279697	rs34270591	TI_Stem&Colonocyte		APEX2&LINC00471	No
Enterocyte	chr8_95101308_95101808	chr8:95108074:G:A	chr8	95108074	rs10808675	Enterocyte&Colonocyte		SOX15&ZNF410&SOX14&SOX21&TBX20&ZN410&SOX2&TBX21	No
Enterocyte	chr7_293760_294260	chr7:287376:G:A	chr7	287376	rs139457690			MAFG&MAFK&MAFF&MAFB&MAF	No
Enterocyte	chr17_67766990_67767490	chr17:67767243:C:T	chr17	67767243	rs9909699			JUND&FOS&JUNB&FOSL1&FOS::JUND&FOSL2&FOSB&JUN (var.2)&JUN(var.2)&BACH2&FOSL2::JUNB&FOS::JUNB&FOSB::JUNB&FOSL1::JUN&FOSL2::JUND&RARA&ZN143&ATF3&BACH1&JUN&NFE2&BATF&FOSL2::JUN&FOS::JUN&ESRRA&RARG&JUN::JUNB&AP1&ESRRG&FOSL1::JUNB&SMRC1&SMARCC1&PAX8&P73&P53&FOSL1::JUND&TP63	Yes
Enterocyte	chr18_22074149_22074649	chr18:22068934:A:G	chr18	22068934	rs373096711	Enterocyte		SPI1&SPIB&IRF4&WT1&SPDEF&ZN263&BC11A&ZN341	No
Enterocyte	chr20_6672924_6673424	chr20:6675381:C:G	chr20	6675381	rs765302			BRAC	No
Enterocyte	chr5_123036487_123036987	chr5:123046336:G:A	chr5	123046336	rs75800475	Early_Colonocyte		ZN423&KLF8&ZNF423	No
Enterocyte	chr7_44037868_44038368	chr7:44038125:C:T	chr7	44038125	rs28379833	Enterocyte		KLF5&SP1&MZF1&PATZ1&KLF3&WT1&TBX15&MAZ&ZNF740&SP4&KLF4&EGR2&ZNF75A&EGR1&KLF16&FOXO3&RBPJ&ZN528&SP3&ASCL2&PGAM2&SUH&SALL4&KLF6&ZN467&ZN281	Yes
Enterocyte	chr22_36868724_36869224	chr22:36867804:T:C	chr22	36867804	rs729749	Enterocyte		EBF3&EBF1&COE1&NFATC1&POU3F2&LARP4	No
Enterocyte	chr8_8747195_8747695	chr8:8749885:G:A	chr8	8749885	rs4841031	GC_B		RUNX1&RUNX3&RUNX2&BCL11A	No
Enterocyte	chr3_100264918_100265418	chr3:100255011:A:G	chr3	100255011	rs56311459			ZBTB7B&RORA&NR1H2&ESRRG&NR1H3&PPARA&COT2&ZBTB7C	No
Enterocyte	chr3_159996927_159997427	chr3:159996059:T:C	chr3	159996059	rs640039	Enterocyte		MGA&TBX21&PIT1&ZNF143&POU3F2&POU3F1&POU3F3&FOXH1&POU1F1&MGAP	No
Enterocyte	chr22_35654674_35655174	chr22:35650800:C:T	chr22	35650800	rs60545344			HIF1A&ARNT&ZSCAN4&EPAS1	No
Enterocyte	chr5_145856194_145856694	chr5:145858262:A:C	chr5	145858262	rs4913044	Fibroblast&Endothelium		SOX2&SOX4&SOX10&FOXL1&Sox4&TCF7&SOX18&RFX4&SOX9&ZNF35	No
Enterocyte	chr19_41135691_41136191	chr19:41145813:G:A	chr19	41145813	rs12986151	Macrophage		RXRG&RXRB&PPARG::RXRA&ZNF652&NR2F1&NR2C2&ZNF695&ZN652	No
Enterocyte	chr6_36677751_36678251	chr6:36681816:A:G	chr6	36681816	rs2376620			RARA&RARG&RARB&NR2F6&NR2F1&PAX5	No
Enterocyte	chr4_78653661_78654161	chr4:78651135:C:T	chr4	78651135	rs11736602			ZEB1&POU2F1&POU3F4&POU5F1B&POU5F1P1&POU2F2&POU3F1&POU2F3&POU1F1&POU3F2&POU3F3&FIGLA	No
Enterocyte	chr15_67072333_67072833	chr15:67068390:C:T	chr15	67068390	rs72743414			BRCA1&NR2F6&RXRA	No
Enterocyte	chr9_5943674_5944174	chr9:5944012:C:T	chr9	5944012	rs10815315			MAFK&MAFF&MAF&NRL&ZN317	Yes
Enterocyte	chr4_75696554_75697054	chr4:75700506:G:T	chr4	75700506	rs13137468				No
Enterocyte	chr4_88193984_88194484	chr4:88186338:C:T	chr4	88186338	rs9784454			HAND1&ZBTB6&REST	No
Enterocyte	chr9_119460357_119460857	chr9:119460629:C:A	chr9	119460629	rs9299261	Enterocyte		GATA3&ZFP28&TEF&CEBPA&CDC5L	Yes
Enterocyte	chr6_45930379_45930879	chr6:45932086:A:G	chr6	45932086	rs12055836			ZBTB12	No
Enterocyte	chr17_10226815_10227315	chr17:10233703:G:A	chr17	10233703	rs8077735	Early_Colonocyte&NaiveB&Macrophage			No
Enterocyte	chr3_177437917_177438417	chr3:177431730:C:G	chr3	177431730	rs2863039	TI_Stem&Early_Enterocyte&Enterocyte		ZIC1&ZIC3&KLF1&ZIC4&ZN121&KLF5&ZN281&PATZ1&MAZ&KLF16&KLF3&EGR1&KLF6&ZNF281&SP1&ZN148&TFDP1&ZN467&SP3&WT1&KLF15&ZNF219&TAF1&ZN219&EGR2&SP4&WRNIP1	No
Enterocyte	chr22_46739088_46739588	chr22:46738358:A:G	chr22	46738358	rs112268353			NFIC&TLX1&ZN335&PLAG1&GTF2F1&SIN3A&PATZ1&ZBTB7B&KLF15&TBX15	No
Enterocyte	chr20_48195218_48195718	chr20:48187457:G:T	chr20	48187457	rs73310569			ZIC2&SPIC	No
Enterocyte	chr8_60719435_60719935	chr8:60713528:T:C	chr8	60713528	rs10104525		Early_Enterocyte	ARID5B&SIX1&EDN1&GLYCTK&SIX2	No
Enterocyte	chr9_72194365_72194865	chr9:72185050:G:A	chr9	72185050	rs4618766			POU2F2&POU1F1&POU2F3&POU3F2&POU2F1&POU3F4&PO2F2&POU3F3&POU5F1&POU5F1B&POU5F1P1&POU3F1&IRF9&HXD8&SOX8&IRF4&NMI&STAT1&IRF8&NFATC1&PO2F1&P5F1B&TSN&DGCR8&GRHL1&STAT1::STAT2&STAT2::STAT1&IRF3&STAT2&SRBD1&PROP1	No
Enterocyte	chr17_2391939_2392439	chr17:2392339:C:A	chr17	2392339	rs2429919	CD4T&CD8T&gdT&GC_B&NaiveB&MemoryB&Plasma&Macrophage&DC&Neutrophil		ZFX&CREB1	Yes
Enterocyte	chr1_113323769_113324269	chr1:113324969:C:A	chr1	113324969	rs11102612	Enterocyte&Colonocyte		PATZ1&TBX1&SREBF1&ZNF148&KLF1&AGGF1&SP4&SP1&KLF15&RUNX3&RUNX2&MAZ&ERR3&CLOCK&ATF2&RORA&RORA_1&ZN467	No
Enterocyte	chr6_32431924_32432424	chr6:32423080:G:A	chr6	32423080	rs6923872	CD8T&NaiveB&MemoryB		SRF	No
Enterocyte	chr7_36036416_36036916	chr7:36034263:T:C	chr7	36034263	rs1882054	Endothelium	TI_Goblet	GTF2I&REST&ZN322	No
Enterocyte	chr3_33096991_33097491	chr3:33100188:G:T	chr3	33100188	rs78193453			E2F7&PRDM1&AHR&IRF2&ZN582	No
Enterocyte	chr1_229299012_229299512	chr1:229295508:T:C	chr1	229295508	rs237775	TI_Stem&Early_Enterocyte			No
Enterocyte	chr19_50148074_50148574	chr19:50148423:G:A	chr19	50148423	rs79823719	Endothelium		TCF21&MSC	Yes
Enterocyte	chr14_70047802_70048302	chr14:70047402:A:G	chr14	70047402	rs73290802	AC_Stem&AC_Goblet		YY2&NR0B1	No
Enterocyte	chr13_104599876_104600376	chr13:104603030:C:G	chr13	104603030	rs61966011			SOX9&CEBPG&NR2F1&HXD13&NR2C2&PAX9&PAX1	No
Enterocyte	chr3_42184986_42185486	chr3:42175858:A:G	chr3	42175858	rs4234428			HLF&DBP&IRX5	No
Enterocyte	chr15_42057374_42057874	chr15:42051376:C:A	chr15	42051376	rs776686	Enterocyte&Colonocyte		MYBL2&SPI1&SPIB&SPIC	No
Enterocyte	chr14_91400676_91401176	chr14:91399988:C:G	chr14	91399988	rs1285824			EBF3&FOXO6&EBF1&COE1&ZN341&THAP1&NR2C2	No
Enterocyte	chr2_42410698_42411198	chr2:42404977:A:G	chr2	42404977	rs6727657			E2F7&ZNF384&E2F3&E2F8&E2F4&E2F2	No
Enterocyte	chr7_73683223_73683723	chr7:73683618:G:C	chr7	73683618	rs2293486			TBX2&PAX6	Yes
Enterocyte	chr11_37721122_37721622	chr11:37721461:G:A	chr11	37721461	rs114933648			HOXD12&HOXC11&HXC12&EVX2&HOXC12&CDX2&HXC10&ZN350&HXB13&HOXA10&TBP	Yes
Enterocyte	chr3_163924545_163925045	chr3:163915120:G:A	chr3	163915120	rs6781324	Tuft		KLF13&KLF7&EGR2&ZN586&RARA&ZBTB7A&RARG&TBX1&ZN770&EGR3&SP2&RARB&ZNF219&ZN219	No
Enterocyte	chr3_48429131_48429631	chr3:48422209:A:T	chr3	48422209	rs9883759			MAF::NFE2&NFE2::MAF&NFE2&NF2L2&BACH2&BACH1&MAFF&MEIS2&MAFK&MAFG&ZN554&NFE2L2&MEIS3	No
Enterocyte	chr11_87037636_87038136	chr11:87046318:C:T	chr11	87046318	rs61906195			KCNIP1&ZN140	No
Enterocyte	chr8_39939837_39940337	chr8:39947586:T:C	chr8	39947586	rs28841363	NaiveB&MemoryB&Plasma&Macrophage&DC&Neutrophil&Endothelium	Early_Enterocyte&Early_Colonocyte&Colonocyte&TI_Goblet&AC_Goblet	DLX5&ISX&NKX1-1&NFYA&NR1D1&PBX3&RORC&NFYB	No
Enterocyte	chr15_72797019_72797519	chr15:72797284:T:A	chr15	72797284	rs6495017	BEST4		NFAT5&SPDEF&STAT1	Yes
Enterocyte	chr16_1342842_1343342	chr16:1343263:G:A	chr16	1343263	rs151054423			SPI1&SPIB&RXRA&GRHPR&ZN770&PLAG1&ZN341	Yes
Enterocyte	chr11_75148706_75149206	chr11:75155704:T:C	chr11	75155704	rs2712820				No
Enterocyte	chr11_69675180_69675680	chr11:69675533:C:T	chr11	69675533	rs55723375			EP300&SP8	Yes
Enterocyte	chr9_35652409_35652909	chr9:35656677:G:A	chr9	35656677	rs1934160	Early_Colonocyte&Colonocyte&AC_Goblet&EEC		TBX21	No
Enterocyte	chr14_64912248_64912748	chr14:64911402:G:A	chr14	64911402	rs10139435	CD8T&gdT		PO5F1&ZBTB4&APEX2&NANOG&NFIC	No
Enterocyte	chr16_11907405_11907905	chr16:11900798:G:C	chr16	11900798	rs17236573			ZEB1&TCF3&BACH1&MYOD1&TFE3&ID4&ZN317&FIGLA	No
Enterocyte	chr6_31188383_31188883	chr6:31198821:G:A	chr6	31198821	rs28362349			GTF2I&SMAD4&SMAD3&SMAD1&RREB1&TAL1&KLF16&PTF1A&ZN770	No
Enterocyte	chr4_115456161_115456661	chr4:115460109:G:A	chr4	115460109	rs66613276			TBR1&POU4F2&MGA&ZNF652&TBX21&TBX20&PO4F1&PO4F3&EOMES&TBX2&POU4F1&POU4F3&HNF1B&HNF1A&NKX3-1&HMX2&NKX3-2&NKX32&FOXJ2&FOXJ3&NKX31&LHX3&ISL2	No
Enterocyte	chr11_118534669_118535169	chr11:118534353:A:G	chr11	118534353	rs12289253	Enterocyte		ZN134	No
Enterocyte	chr17_46267872_46268372	chr17:46257908:G:A	chr17	46257908	rs2696429	Plasma		SPIB&IKZF1&ZN467&HSF1&SALL4&ZN143	No
Enterocyte	chr12_13762977_13763477	chr12:13756796:C:T	chr12	13756796	rs1861452	Enterocyte		ZIC4&HEY2&ZN264	No
Enterocyte	chr21_42375441_42375941	chr21:42379458:T:C	chr21	42379458	rs7275642	TI_Goblet		ZEB1&ITF2&TCF4&ZSCAN4&TCF3&ZBTB18&ZNF238&HAND1&ZBT18&FIGLA&ID4&MYOD1&TWIST1&KLF4&NFIX&KLF9&NFIC&TCF12&MESP1&HTF4&TWST1&TBX4&NFIA&PTF1A&KLF8&TBX5	No
Enterocyte	chr10_119272021_119272521	chr10:119276223:C:T	chr10	119276223	rs12263422	Enterocyte		MEIS1&HXA9	No
Enterocyte	chr1_151509920_151510420	chr1:151500534:C:A	chr1	151500534	rs72710170			ZBTB6	No
Enterocyte	chr10_75926728_75927228	chr10:75926983:C:G	chr10	75926983	rs4746340			TFAP2A&TFAP2A(var.2)&TFAP2B&AP2B&TFAP2C&COT1&ZN549&RXRA&ESRRA&NR2C2&PPARG	Yes
Enterocyte	chr12_69910654_69911154	chr12:69910730:T:C	chr12	69910730	rs10879052			LUZP2&NMI&GLYCTK&HXD8&IL24	Yes
Enterocyte	chr16_80762735_80763235	chr16:80762994:G:C	chr16	80762994	rs77136062	Enterocyte		CREB5&ATF7&RORA(var.2)&RORA_2&HOXA4&ATF2&FOSL2::JUNB(var.2)&NR1D1&FOSB::JUNB(var.2)&FOSL1::JUN(var.2)&TEF&JUNB(var.2)&HOXD3&HLF&HHEX&VAX1&ISX	Yes
Enterocyte	chr3_164333332_164333832	chr3:164342016:T:C	chr3	164342016	rs13327707	AC_Stem&Early_Colonocyte		BHE22&FOXJ3&OLIG1&FOXG1&HMGA2	No
Enterocyte	chr15_88624844_88625344	chr15:88630817:T:C	chr15	88630817	rs3743473	CD4T		NR3C1	No
Enterocyte	chr15_98396167_98396667	chr15:98403935:G:T	chr15	98403935	rs72764345	TI_Stem&EEC			No
Enterocyte	chr1_157350109_157350609	chr1:157357068:T:C	chr1	157357068	rs72704541			HOXC13&HOXC10&HOXA13&HOXB13&HOXB9&HOXC11&HOXD12&HOXD13&CDX2&ZNF385A&CDX1&HOXC12&HOXA10&HXB13&CPEB1&HXC13&HXA13&HOXD11&HOXA11&HXC10	No
Enterocyte	chr20_24952879_24953379	chr20:24954981:T:G	chr20	24954981	rs34419834	TI_Stem&gdT&Macrophage		FOXB1	No
Enterocyte	chr4_23614466_23614966	chr4:23621340:G:C	chr4	23621340	rs10024255			GCM2&GLIS3&SRF&ZBTB4&GCM1	No
Enterocyte	chr12_107109003_107109503	chr12:107103886:T:C	chr12	107103886	rs7314196			YY1&TYY1&TAF1&ZFP42&EOMES&TBX5	No
Enterocyte	chr15_22787018_22787518	chr15:22786298:C:G	chr15	22786298	rs62001112			KLF8&AP2B&TFAP2B&TFAP2A(var.2)&TFAP2A&TFAP2C	No
Enterocyte	chr12_121788396_121788896	chr12:121788623:A:G	chr12	121788623	rs1168667		Early_Enterocyte	E2F4&SP1&SP2&STAT5B&E2F1&TFDP1&TP53&E2F6&ZN549&E2F7&P53&P73	Yes
Enterocyte	chr1_85278783_85279283	chr1:85272747:C:T	chr1	85272747	rs2647396	Enterocyte			No
Enterocyte	chr22_50584695_50585195	chr22:50590516:C:T	chr22	50590516	rs5770927			IKZF2&NFAT5&ZN502&THAP5&FOXC1&SSBP3&RAN	No
Enterocyte	chr14_95563002_95563502	chr14:95560113:G:A	chr14	95560113	rs11624680		Early_Enterocyte&Enterocyte	FOXD2&FOXL1&FOXJ2&FOXI1&FOXC1&IRX6&IRX3&IRX5&ANDR&FOXF1&IRX4&FOXC2&Trp53	No
Enterocyte	chr8_94967244_94967744	chr8:94965745:C:T	chr8	94965745	rs10104909			HOXD12&RARA&HOXC11&HOXC12&HOXA10&HOXD11&NR2E1&HXC11	No
Enterocyte	chr4_9604734_9605234	chr4:9596201:A:T	chr4	9596201	rs7672211	CD8T		SOX10&IRF8&IRF4&ZN418&PRDM6&STAT2&FOXG1&STAT1&IRF3&HMGA2	No
Enterocyte	chr16_29594497_29594997	chr16:29596993:A:T	chr16	29596993	rs3862477			FOXG1&IRF3&BARHL2&SOX12&IRF5&SOX13&PDX1	No
Enterocyte	chr1_53889610_53890110	chr1:53894794:C:G	chr1	53894794	rs11588118				No
Enterocyte	chr6_31269000_31269500	chr6:31263028:G:A	chr6	31263028	rs114846427	gdT		HNF4A&NKX2-3	No
Enterocyte	chr2_238339173_238339673	chr2:238340817:G:A	chr2	238340817	rs796133220	AC_Goblet&gdT		PAX6&Pax6	No
Enterocyte	chr1_10975693_10976193	chr1:10975993:T:C	chr1	10975993	rs79323519	AC_Stem	TI_Goblet	ELF3&EHF&ETV5&ZNF41&ELF5&SRF&SPI1	Yes
Enterocyte	chr21_42169692_42170192	chr21:42171758:C:G	chr21	42171758	rs9637307	TI_Goblet		NKX2-3&ZN652&HNF1B&HNF1A&NR3C1	No
Enterocyte	chr11_20387304_20387804	chr11:20390731:A:T	chr11	20390731	rs10833317			ATF4&DUXA&CEBPG&DDIT3&ZNF85	No
Enterocyte	chr2_224574890_224575390	chr2:224569539:C:G	chr2	224569539	rs16825685			EBF3&EBF1&COE1&NFATC1&CUX1&LARP4&OZF	No
Enterocyte	chr21_46184479_46184979	chr21:46179366:C:T	chr21	46179366	rs8133205	NK&NaiveB&MemoryB&Plasma			No
Enterocyte	chrX_128918784_128919284	chrX:128919104:G:A	chrX	128919104	rs5930301	TI_Stem&Early_Enterocyte		MECOM&EVI1&PDE6H&GATA6&HOXB1&HXB1&HXB6&HOXA1&HOXA2	Yes
Enterocyte	chr1_76035016_76035516	chr1:76034769:C:T	chr1	76034769	rs6669349			BPTF&ZN713&BRCA1	No
Enterocyte	chr8_6872980_6873480	chr8:6867179:C:T	chr8	6867179	rs2741110				No
Enterocyte	chr19_46839707_46840207	chr19:46840786:C:T	chr19	46840786	rs8112213	TI_Stem&TI_Goblet		NFIA&NFIB&NFIC::TLX1&TLX1::NFIC&TLX1	No
Enterocyte	chr15_31463685_31464185	chr15:31462171:A:G	chr15	31462171	rs28685794	Early_Colonocyte&TI_Goblet		FLI1&ETV2&NFAT5&ETV4&EHF&ETV5&NR2F6	No
Enterocyte	chr10_80444642_80445142	chr10:80443778:G:A	chr10	80443778	rs4934168			CREB3L1&CREB3&XBP1&CR3L2&ATF6&CREB1&ATF6A&YY2&PML&E4F1&ATF3&ATF1&HSPA5&SIN3A	No
Enterocyte	chr7_36152596_36153096	chr7:36152824:T:C	chr7	36152824	rs28462277	Colonocyte	Mast	MTF1&CHD1&RXRG&RXRA&KLF16&PATZ1&ZBTB7B&WT1	Yes
Enterocyte	chr2_70551187_70551687	chr2:70552949:C:G	chr2	70552949	rs11466191		TI_Stem	SMAD3&SMAD2&SMAD4	No
Enterocyte	chr10_38094543_38095043	chr10:38084616:C:T	chr10	38084616	rs2474561	GC_B&Plasma		RORA&ESR1&NR1H4&RARG&RORA_1&MAFK&MAF&RARB&MAFF&THB&RARA&THRB&THRA&THA&BACH1&NRL&MYBB&RXRB&MAFB&RORC&RORB&RORG	No
Enterocyte	chr5_16897110_16897610	chr5:16901329:G:A	chr5	16901329	rs2560845	AC_Stem&Early_Colonocyte		TCF3&ID4&TCF4&ITF2&SMAD2::SMAD3::SMAD4&TBX5&TWIST1&TCF12&ZEB1&SMAD4&SMAD2&TWST1&SMAD3&HESX1	No
Enterocyte	chr17_2359476_2359976	chr17:2358383:A:G	chr17	2358383	rs2447110	TI_Stem&Early_Enterocyte&Enterocyte&TI_Goblet&EEC	TI_Goblet&Fibroblast	SHOX&SHOX2&DLX5&VAX1&CUX2&HME1&IRF5&NKX1-2&ISX&NKX1-1&IRF6&LHX2&MEX3C&IRF4&HBP1&ISL2&IRF9&LBX2&PAX4&DMBX1	No
Enterocyte	chr9_15298393_15298893	chr9:15302615:A:G	chr9	15302615	rs677622			ZNF784&PLAG1&GTF2I&ZN219&GLI3&ZNF219&MAZ&TBX15&ZN784	No
Enterocyte	chr6_32462619_32463119	chr6:32473028:C:A	chr6	32473028	rs9269076	Plasma		ZNF282&ESRRB&DLX5&MIXL1&ESRRG&IRF8&ERR3&ESRRA&FIP1L1&ZN282&KCNIP1	No
Enterocyte	chr5_179870493_179870993	chr5:179868689:C:T	chr5	179868689	rs30382	Early_Colonocyte		CLOCK	No
Enterocyte	chr17_79836092_79836592	chr17:79828320:G:C	chr17	79828320	rs1025925	AC_Stem&Early_Enterocyte&TI_Goblet&AC_Goblet		NHLH1&ZIC3&OSR2&ZIC1&ASCL1&ASCL2&ZN331&TCF12&ZN563&MYF6&TFE2&ZBT18&PTF1A&TAL1	No
Enterocyte	chr12_28096539_28097039	chr12:28106263:A:T	chr12	28106263	rs12810398			TEAD1&ZBTB16&SMUG1&FOXH1&PQBP1	No
Enterocyte	chr6_28208150_28208650	chr6:28199857:G:C	chr6	28199857	rs1071893			PRDM4&EBF3&COE1&TFCP2L1&FHL2	No
Enterocyte	chr13_48955375_48955875	chr13:48955703:G:A	chr13	48955703	rs12876671	TI_Stem			Yes
Enterocyte	chr17_48107544_48108044	chr17:48117437:A:G	chr17	48117437	rs7224648			MEF2B&MEF2D&FOXG1&MEF2A&AIRE&BPTF&RREB1	No
Enterocyte	chr12_14759641_14760141	chr12:14761111:T:C	chr12	14761111	rs7955800	Enterocyte		ZNF713&NR1H4&NR4A2::RXRA&RORG&RORC&RORB&THAP1	No
Enterocyte	chr11_1113438_1113938	chr11:1123536:G:A	chr11	1123536	rs10794294	TI_Goblet&AC_Goblet		GCM2&ESRRG&ESRRA&ZN708&GCM1	No
Enterocyte	chr11_12163505_12164005	chr11:12168884:C:T	chr11	12168884	rs11022219	Enterocyte		NFIC::TLX1&TLX1::NFIC&ZN586&ESR1&TBX5&FIP1L1&ESR2&NR6A1&RUNX3	No
Enterocyte	chr1_93042412_93042912	chr1:93052770:G:A	chr1	93052770	rs2448418	CD4T&CD8T&gdT&Plasma		IRF5&ZN341	No
Enterocyte	chr15_90093777_90094277	chr15:90092395:G:C	chr15	90092395	rs8034938	Enterocyte		EWSR1-FLI1&ZNF41&NFAC1&Z324A	No
Enterocyte	chr18_57682393_57682893	chr18:57677064:T:C	chr18	57677064	rs35018152	Enterocyte		SMAD3&SMAD4&SMAD2	No
Enterocyte	chr8_94639329_94639829	chr8:94631087:A:G	chr8	94631087	rs10156335	AC_Stem&TI_Goblet		SOX9&SOX4&SOX10&SOX8&LHX6&PO5F1&PDX1&NANOG&ZFP82	No
Enterocyte	chr6_30453569_30454069	chr6:30447442:G:A	chr6	30447442	rs9295874	GC_B&NaiveB&Plasma&Macrophage		PATZ1&SP4&ESRRA&ZSC22&VEZF1	No
Enterocyte	chr6_18585090_18585590	chr6:18581727:C:T	chr6	18581727	rs9297084	TI_Goblet&AC_Goblet		NR1H2&ZN274	No
Enterocyte	chr16_79895845_79896345	chr16:79896235:G:A	chr16	79896235	rs73576062			JUND (var.2)&JUND(var.2)&JUN&ATF2&CREB5&JDP2(var.2)&JDP2&ATF7&CREB3&ESR1&FOSL2::JUN(var.2)&RARG&ESR2&JUNB&JUND&COT1&COT2&RXRA&NR4A2&FOSB::JUN&RXRB&NR1H4&FOSL2::JUND(var.2)&THRA&CREB1&THA&NR2F1&THB&FOSL1&JUN::JUNB(var.2)&FOS::JUN(var.2)&MEF2BNB-MEF2B&PPARD	Yes
Enterocyte	chr20_12151030_12151530	chr20:12151285:T:A	chr20	12151285	rs13039060			JUND&FOS&JUNB&JUN (var.2)&JUN(var.2)&FOSL2&FOSL1&FOSL2::JUNB&FOSL2::JUND&NFE2&FOSB&FOS::JUND&JDP2&FOSB::JUNB&FOS::JUNB&FOSL2::JUN&BATF::JUN&RARG&POU4F2&FOS::JUN&FOSL1::JUN&BACH2&HBP1&BATF&MEOX2&POU4F1&POU4F3&BACH1&ATF3&JUN&RORA&RARA&JUN::JUNB&HNF1B&FOSL1::JUNB&FOSL1::JUND&EOMES&SMARCC1&BCL3&SMRC1&AP1&NR1D1&SMAD3&NR2F6	Yes
Enterocyte	chr22_32379088_32379588	chr22:32379378:C:T	chr22	32379378	rs8140343	Enterocyte		HNF4A&HNF4G&NR2F1	Yes
Enterocyte	chr10_46524104_46524604	chr10:46526084:A:T	chr10	46526084	rs111209257	TI_Stem&AC_Stem		NKX2-8&HOXA2&HXB1&HOXB1&HOXB8&HXB8&HOXB7&HXB7&CUX1&HOXA1&HXA1&HXB6&MEIS1&PBX1&HOXA9&HXA9&PDX1&PAX8	No
Enterocyte	chr7_37981890_37982390	chr7:37982111:A:C	chr7	37982111	rs118154363		Early_Enterocyte	SOX17&ZNF3&SOX13&TFE3&RAN&SOX9&CEBPG&HOXB13&TSN&ZNF205&GBX2&CEBPB&CEBPE&EN1&CEBPD	Yes
Enterocyte	chr17_82882632_82883132	chr17:82873448:T:C	chr17	82873448	rs11655504	AC_Stem&Early_Colonocyte&AC_Goblet&CD8T&NK		ZN423&KLF12&PAX5	No
Enterocyte	chr8_17321473_17321973	chr8:17329952:G:C	chr8	17329952	rs17687618	AC_Stem&Early_Colonocyte&TI_Goblet&AC_Goblet&EEC&Paneth		ZN528&FLI1&ERG&ZBT17	No
Enterocyte	chr1_214328771_214329271	chr1:214336270:T:C	chr1	214336270	rs6660940			TBX1&TEAD1&TEAD3&SMAD2&HEY2&P53&P63&P73	No
Enterocyte	chr4_56897504_56898004	chr4:56897928:A:G	chr4	56897928	rs62308135			EWSR1&POU6F1&POU6F2	Yes
Enterocyte	chr2_67733564_67734064	chr2:67736113:G:A	chr2	67736113	rs2060040	Plasma		PO5F1&NANOG	No
Enterocyte	chr1_115670784_115671284	chr1:115674415:G:A	chr1	115674415	rs10801914	TI_Stem&AC_Stem		SOX10&PO4F3&POU4F2&SOX9&POU4F3&SOX8&POU4F1&PO6F1&SOX18&PO4F1&HLX&SOX15&PO3F2	No
Enterocyte	chr9_306894_307394	chr9:305409:G:A	chr9	305409	rs1969948	AC_Goblet&Macrophage&Neutrophil		ZNF143&OSR2	No
Enterocyte	chrX_45868186_45868686	chrX:45875826:A:G	chrX	45875826	rs5906100	Enterocyte	TI_Goblet	RFX1&RFX2&ZBT7B	No
Enterocyte	chr10_29582771_29583271	chr10:29583020:G:A	chr10	29583020	rs7079620	TI_Stem&Fibroblast&Endothelium		JUND&FOS&JUNB&JUN (var.2)&JUN(var.2)&BATF::JUN&FOSL2&FOSL1&NFE2&FOS::JUND&FOSL2::JUNB&FOSL2::JUND&JDP2&FOSB::JUNB&FOSL2::JUN&FOS::JUNB&FOSL1::JUN&FOSB&BATF&FOS::JUN&BACH2&JUN&NF2L2&RORG&BACH1&ATF3&MAFK&MAF::NFE2&NFE2::MAF&JUN::JUNB&FOSL1::JUNB&PAX9&SMARCC1&SMRC1&FOSL1::JUND&MAFG&MAFF&AP1&PAX1&PAX2&EIF5A2&PAX5&ZN335&ZN554	Yes
Enterocyte	chr6_12342013_12342513	chr6:12338747:A:C	chr6	12338747	rs7758081	Early_Colonocyte		ESRRA&WT1&ZSC22&ZN263&GTF2I&ZN341&VEZF1	No
Enterocyte	chr18_22060568_22061068	chr18:22061004:C:T	chr18	22061004	rs74710777	AC_Stem&AC_Goblet		SPI1&SOX10&SOX9&SOX1&BARX1&SOX8&HMX1&NKX3-2&MSX2&NKX21&NKX3-1&ZN140&NKX2-6&ARID3A&NKX32&ARI3A&NKX2-3&NKX23&HMX2&ISL2&NKX2-8	Yes
Enterocyte	chr1_216832136_216832636	chr1:216831876:A:G	chr1	216831876	rs1436896			MAX&POU2F2&FOXL1&SOX1&FOXD1&FOXA2&FOXC1&FOXA1&P5F1B&POU5F1&FOXJ2&FOXO1&FOXO3&FOXB1&FOXJ3&CLOCK&FOXC2&FOXO6&PO2F1&IRX6&HOXB13&IRX3&FOXG1&POU2F1&POU5F1B&POU5F1P1&POU2F3&POU3F1&IRX4&T&IRX5	No
Enterocyte	chr22_37281550_37282050	chr22:37281851:T:C	chr22	37281851	rs727048	Plasma&Macrophage		JUND (var.2)&JUND(var.2)&JUN&USF2&ATF2&JDP2&JDP2(var.2)&ATF7&CREB5&ZNF18&MITF&ARNTL&FOSL2::JUN(var.2)&JUNB&FOSL2::JUNB(var.2)&JUND&TFE3&SREBF1&FOSB::JUN&FOSL2::JUND(var.2)&CREB1&FOSB::JUNB(var.2)&FOSL1::JUN(var.2)&CREM&JUN::JUNB(var.2)&FOSL1&FOSL1::JUND(var.2)&FOS::JUN(var.2)&BRAC	Yes
Enterocyte	chr7_101705226_101705726	chr7:101715417:G:C	chr7	101715417	rs2529242			ZN708	No
Enterocyte	chr11_12149054_12149554	chr11:12141932:A:G	chr11	12141932	rs4757227			SOX7&SOX11&TBX1&FOXG1	No
Enterocyte	chr5_135880839_135881339	chr5:135884373:A:C	chr5	135884373	rs73287289			FOXB1&ARID5A&FOXC1&ZSC22&FOXC2&FOXD2&FOXD3	No
Enterocyte	chr7_102094466_102094966	chr7:102097779:C:G	chr7	102097779	rs201456	AC_Stem		CREB5&ATF7&RORA&GMEB2&FOSL2::JUNB(var.2)&ATF2&NR1D1&FOSB::JUNB(var.2)&FOSL1::JUN(var.2)&TEF&JUNB(var.2)&HLF	No
Enterocyte	chr16_58652680_58653180	chr16:58650075:T:C	chr16	58650075	rs12599843			HESX1	No
Enterocyte	chr19_48746723_48747223	chr19:48745473:G:A	chr19	48745473	rs838145	GC_B&Plasma&Macrophage&DC&Fibroblast&Endothelium		FOXK1&FOXO1&ZN136&FOXM1&FOXO3	No
Enterocyte	chr19_20038786_20039286	chr19:20039366:G:C	chr19	20039366	rs2286922	AC_Goblet&gdT&Endothelium		FLI1&ERG&ATF6&ATF6A	No
Enterocyte	chr15_35562536_35563036	chr15:35554690:G:A	chr15	35554690	rs10162979	Enterocyte&Early_Colonocyte		HBP1	No
Enterocyte	chr11_34204849_34205349	chr11:34205067:G:A	chr11	34205067	rs2746634	Enterocyte	Early_Enterocyte&TI_Goblet	SOX10&FOXJ3&GBX2&POU4F2&HBP1&FOXJ2&LHX2&EN1	Yes
Enterocyte	chr13_58051343_58051843	chr13:58045971:C:T	chr13	58045971	rs636690	Enterocyte		HMBX1	No
Enterocyte	chr11_23127105_23127605	chr11:23123028:G:A	chr11	23123028	rs78874986			IRF1&IRF2&MECOM&IRF9&IRF3&LEF1&SOX2	No
Enterocyte	chr7_151012264_151012764	chr7:151012483:G:T	chr7	151012483	rs7830			NR1H2&FOS&FHL2&ZN335	Yes
Enterocyte	chr19_50431505_50432005	chr19:50424384:C:T	chr19	50424384	rs62116062	BEST4&GC_B&NaiveB&Macrophage&DC&Neutrophil	Mast	TBX1&TBX2&TEAD1&MGA&TBX5&TBX4&TEAD3&SMAD2&HEY2&ZN335	No
Enterocyte	chr10_75275921_75276421	chr10:75268045:T:A	chr10	75268045	rs4745771	AC_Goblet		FOXL1	No
Enterocyte	chr20_40266078_40266578	chr20:40271573:C:A	chr20	40271573	rs11697105				No
Enterocyte	chr15_39640608_39641108	chr15:39642431:T:G	chr15	39642431	rs72725101	Early_Colonocyte&Colonocyte		TP53&TP63&P63&P73&P53&BACH2&EPAS1	No
Enterocyte	chr3_13639729_13640229	chr3:13644648:T:C	chr3	13644648	rs11128652			PRDM1&SPI1&IKZF2&EHF&IRF2&Z354A&IRF1	No
Enterocyte	chr5_148090077_148090577	chr5:148083019:T:C	chr5	148083019	rs10059850	Early_Colonocyte&Colonocyte	TI_Goblet	FOXL1&FOXA1&FOXA2&FOXC2&FOXF2&NKX2-2&NKX22&NKX31&EVX1&FOXM1&FOXA3&FOXD3	No
Enterocyte	chr1_179365711_179366211	chr1:179371640:T:C	chr1	179371640	rs12122753	CD4T&CD8T&gdT&NaiveB&MemoryB&Macrophage		DUX4&GATA2&RHOXF1&ZN136&GATA1&TAL1&GATA1::TAL1&TAL1::GATA1	No
Enterocyte	chr20_35252915_35253415	chr20:35246905:G:A	chr20	35246905	rs3764733	Enterocyte		MAFF&MAFB&MAFG&MAF	No
Enterocyte	chr4_6915913_6916413	chr4:6908080:C:G	chr4	6908080	rs6842116	Colonocyte		DNMT3A	No
Enterocyte	chr11_102178251_102178751	chr11:102186337:C:A	chr11	102186337	rs12787996			ZN134&JUN&ZN331	No
Enterocyte	chr6_32690148_32690648	chr6:32698136:A:G	chr6	32698136	rs35092732	GC_B&NaiveB&MemoryB&Macrophage&DC		MAFF&MAFG	No
Enterocyte	chr15_51796699_51797199	chr15:51797503:C:T	chr15	51797503	rs16964523			LARP4&KCNIP1&XRCC1&SUCLG1&TEAD3&MAFK	No
Enterocyte	chr5_491433_491933	chr5:498067:T:C	chr5	498067	rs6555316			ATF5&ZN708&EVI1	No
Enterocyte	chr17_27378641_27379141	chr17:27385794:C:T	chr17	27385794	rs4795609	TI_Stem		KLF5&SP1&KLF12&KLF1&MAZ&KLF3&MAX&ZN467&KLF4&SP3&SP4&ETS2&PATZ1&KLF6&THAP5	No
Enterocyte	chr1_203519374_203519874	chr1:203515166:C:A	chr1	203515166	rs4971214	TI_Stem&Early_Enterocyte&Enterocyte		PO6F2&POU6F2&POU6F1&PO4F2&POU4F2&NKX6-1&NKX62&HOXB5&PDX1&RARA::RXRG&NKX6-2&RARA::RXRA&RXR::RAR_DR5&RARA	No
Enterocyte	chr5_5419282_5419782	chr5:5420382:G:A	chr5	5420382	rs79675313	Fibroblast		FOXL1&NFATC1&TBX1&CEBPG&ATF4&CPEB1&DDIT3&FOXC1&FOXC2&HOXD12&HXC12&HOXC12&HOXC11&FOXD3&FOXJ3&FOXJ2&HOXA10&FOXI1&FEZF1&HOXC10	No
Enterocyte	chr12_106804636_106805136	chr12:106804833:G:A	chr12	106804833	rs12369214	BEST4		POU4F2&PO4F3&HMX2&NKX3-1&NKX3-2&NKX32&ARID5B&NKX31&LHX3&ISL2&BPTF	Yes
Enterocyte	chr14_90518843_90519343	chr14:90515366:A:G	chr14	90515366	rs10140957			KLF9&KLF12&KLF14&SP4&SP8&P53&SP3&KLF4&RAB14	No
Enterocyte	chr19_7294174_7294674	chr19:7292197:T:C	chr19	7292197	rs11669384			ZN586&ZBTB46	No
Enterocyte	chr2_207683507_207684007	chr2:207680736:A:G	chr2	207680736	rs11690333	Colonocyte&BEST4		HCFC1&THA11&SMARCC2&HMGA2&MYNN	No
Enterocyte	chr6_29843661_29844161	chr6:29839204:T:A	chr6	29839204	rs76723605	Enterocyte		SOX9&TBX1&LRRFIP1&BATF	No
Enterocyte	chr17_17825775_17826275	chr17:17825902:C:A	chr17	17825902	rs73297855	Early_Colonocyte&BEST4		JUND&FOSL1&NFE2&FOSL2&JDP2&FOS&FOSB&JUNB&FOS::JUND&BACH2&ATF3&BACH1&JUN&FOSL1::JUN&SMRC1&SMARCC1&JUN (var.2)&JUN(var.2)&NR1D1&BATF&OVOL1&FOS::JUN&FOSL2::JUN&FOSL2::JUND&FOS::JUNB&JUN::JUNB&LRRFIP1&FOSL2::JUNB&FOSB::JUNB&BATF::JUN&AP1&FOSL1::JUNB	Yes
Enterocyte	chr6_137643450_137643950	chr6:137644528:G:A	chr6	137644528	rs535730			SOX9&SOX8&SOX10&SOX7&SOX18&SOX4&SOX21&SPIB	No
Enterocyte	chr16_57735353_57735853	chr16:57743224:C:T	chr16	57743224	rs60415148		Mast	YY2&HCFC1&ZN770&ZBTB6&THA11&ZN143	No
Enterocyte	chr2_9475338_9475838	chr2:9481708:A:G	chr2	9481708	rs17524237			PKNOX2&SMAD2::SMAD3::SMAD4&MEIS2&PKNOX1&TGIF2&SMAD4&MEIS3&SMAD2&LINC00471&OVOL1	No
Enterocyte	chr8_134538130_134538630	chr8:134538887:G:A	chr8	134538887	rs9644454	Plasma		SOX10&SOX9&SOX8&IRF7&CDC5L	No
Enterocyte	chr14_94387371_94387871	chr14:94387927:C:T	chr14	94387927	rs3748312	Enterocyte	Early_Enterocyte	EWSR1-FLI1&TBX21	No
Enterocyte	chr6_41459585_41460085	chr6:41452250:G:T	chr6	41452250	rs927770	AC_Goblet		EBF1&ZNF423&COE1&SPZ1&RUNX2	No
Enterocyte	chr9_4431936_4432436	chr9:4432142:G:A	chr9	4432142	rs115565098	Enterocyte		TBX15&P63&P73&TBX1&EPAS1&PO3F2	Yes
Enterocyte	chr9_83378774_83379274	chr9:83379019:C:T	chr9	83379019	rs72745011			KLF5&SP4&TBX2&KLF14&MGA&SP1&KLF4&KLF3&KLF9&HIC2&KLF1&KLF12&SP3&RAB14&SP8&FHL2&ZN143&PROX1&ESR1&ESR2	Yes
Enterocyte	chr5_83919384_83919884	chr5:83923655:T:C	chr5	83923655	rs13160212	Early_Colonocyte&Colonocyte&BEST4		ZKSC3	No
Enterocyte	chr5_36744405_36744905	chr5:36741920:C:A	chr5	36741920	rs36674	Enterocyte&TI_Goblet		HNF6&ONECUT2&NR2E1&HXC6&LRRFIP1&NKX31&ONEC2&FOXD2	No
Enterocyte	chr19_51362693_51363193	chr19:51361346:T:C	chr19	51361346	rs4802790	TI_Stem&Early_Enterocyte&Enterocyte		MLX&HES5&USF1&HES7&BHLHE41&MLXIPL&BHLHB3&USF2&MAX&HEY1&BHLHE40&BHLHB2&ARNT&ARNTL&NRF1&BMAL1&MXI1&TFEB&BHE40&MAX::MYC&MYC::MAX&MYC&HEY2&HIF1A&EPAS1&MYCN&CLOCK&TFEC&ZN639&TFE3&ATF3	No
Enterocyte	chr13_42720376_42720876	chr13:42715455:T:A	chr13	42715455	rs4589448	Colonocyte&Fibroblast	Macrophage	SOX8&ONECUT2&HNF6	No
Enterocyte	chr6_151119941_151120441	chr6:151120281:A:G	chr6	151120281	rs4869989	Enterocyte		ZN317&HNF4A&MBTPS2&SOX3	Yes
Enterocyte	chr18_74291834_74292334	chr18:74291333:C:T	chr18	74291333	rs57951724				No
Enterocyte	chr8_22088889_22089389	chr8:22088328:G:C	chr8	22088328	rs61116677	Tuft		ZN449	No
Enterocyte	chr16_2212903_2213403	chr16:2213515:A:G	chr16	2213515	rs26848			ZNF711&BCL6B	No
Enterocyte	chr1_48056366_48056866	chr1:48056089:A:C	chr1	48056089	rs34426286			PML&SP4&RREB1&NR1H2&TFAP2A	No
Enterocyte	chr21_36199887_36200387	chr21:36206878:T:C	chr21	36206878	rs2835317	Enterocyte&Neutrophil		POU4F2&ANDR&POU3F4&PO6F1&POU3F3&Z354A&PO4F3	No
Enterocyte	chr14_97710703_97711203	chr14:97711236:C:T	chr14	97711236	rs10149128	TI_Stem&Early_Enterocyte&Enterocyte		PBX2&FOXB1	No
Enterocyte	chr17_16864648_16865148	chr17:16866711:A:C	chr17	16866711	rs899809	Early_Enterocyte		ZN148&ZN740&KLF9&SP3&ZNF148&SP8&ZN281&ZN219&ZNF219&KLF12&SP1&NFIC&EGR2&SP4&MTA3&ZBTB7C&ZBTB6&SP2&ZBTB7B	No
Enterocyte	chr2_33070844_33071344	chr2:33077275:T:C	chr2	33077275	rs377892			FOXK1&FOXG1&ESRP1	No
Enterocyte	chr6_33072528_33073028	chr6:33067839:G:A	chr6	33067839	rs73400039	CD8T&GC_B&NaiveB&MemoryB&Macrophage&DC	Early_Enterocyte	E2F2&LEF1&TCF7L1&TCF7L2&ZN713&TF7L2&TF7L1&TCF7	No
Enterocyte	chr2_201358647_201359147	chr2:201362917:G:C	chr2	201362917	rs10178982			E2F1&MTA3&E2F6&SPIC	No
Enterocyte	chr11_16985269_16985769	chr11:16985515:A:C	chr11	16985515	rs10832707			NFIB&HNF4A&TFAP2E&NR2F6&PBX3&AP2D&COT2	Yes
Enterocyte	chr21_42227945_42228445	chr21:42231595:T:C	chr21	42231595	rs3787972	Enterocyte&TI_Goblet	Early_Enterocyte		No
Enterocyte	chr22_35071691_35072191	chr22:35067169:A:G	chr22	35067169	rs361863	TI_Stem		ZN331&ZFX&ZN554	No
Enterocyte	chr2_224585375_224585875	chr2:224585444:G:C	chr2	224585444	rs3768886			EWSR1-FLI1&MAZ&ZN770&GTF2F1&ZNF263	Yes
Enterocyte	chr6_29702455_29702955	chr6:29705409:C:T	chr6	29705409	rs3116793	CD8T&NK&GC_B&Plasma&Endothelium		NKX32&HBP1&NKX3-1&NKX3-2&TBX4&TRMT1&RFX4&EOMES&FOXJ3&HOXB13&HXC8&ZNF830&EVX1&ISL2	No
Enterocyte	chrX_129736577_129737077	chrX:129736814:C:A	chrX	129736814	rs3788853	Enterocyte		HNF4A&RXRG&RXRA&ZBTB6&NR1H2::RXRA&HNF4G&NR2F6&NR2F1&COT1	Yes
Enterocyte	chr8_73970984_73971484	chr8:73966461:T:C	chr8	73966461	rs12547746			ZSCAN4&INSM1&KLF8	No
Enterocyte	chr19_2900008_2900508	chr19:2899927:T:G	chr19	2899927	rs4807357			TYY2&EGR4&EGR1&EGR3&ZBTB18&ZNF238&YY2&TFDP1&ZSC22&TAF1&SP4&YY1&MAZ&EGR2&MEIS3&ZN331&NDF2&NEUROD1&SP2&ZN770&NDF1&WT1&NGN2	No
Enterocyte	chr20_23043343_23043843	chr20:23043613:T:G	chr20	23043613	rs1986208	Endothelium		TBX4&TCF3&TBX1&ID4&TBX15&TCF4&TCF12&MESP1&RORA&SMAD2::SMAD3::SMAD4&TBX20&SMC3&TBX5&TGIF2&TGIF1&SNAI2&EOMES&TBX2&ASCL2&RAD21&ASCL1&TBX19&CTCF&MAX&TFE2&BRAC&TWIST1&MYOD1&CTCFL&ZEB1&RARG&RARA(var.2)&RARA&ITF2&SMAD4&MYOG&MYF6&Myf&SMAD2&SMAD3&MLXIPL&TAL1&SIX4&MLXPL&TF2LX&GRHL2&TBX21&SCRT2	Yes
Enterocyte	chr1_16068295_16068795	chr1:16067316:T:C	chr1	16067316	rs10927901	EEC&Endothelium		HCFC1&ATF7&ATF2&BATF3&CREB5&SIX5&CREB3&CREB3L1&SMARCC2&FOSL2::JUNB(var.2)&JUND&JUN&FOSL2::JUN(var.2)&FOSB::JUN&JDP2&ARNTL&FOSL2::JUND(var.2)&THA11&FOSB::JUNB(var.2)&FOSL1::JUN(var.2)&JUNB&XBP1&JUNB(var.2)&ATF6&JUN::JUNB(var.2)&ATF6A&ZN143&CREB3L2&ZBTB7C&SRBP1&CREM&FOS::JUN(var.2)&TFE3&SREBF1&ATF1&CREB1&BMAL1&TEF	No
Enterocyte	chr1_162285079_162285579	chr1:162275832:T:C	chr1	162275832	rs10919039	TI_Stem&AC_Stem&Early_Colonocyte&Colonocyte&AC_Goblet		EWSR1-FLI1&SPDEF&GABPA&ETV1&ETV5&ETV3&ZBTB4	No
Enterocyte	chr12_70104931_70105431	chr12:70105195:A:G	chr12	70105195	rs2118433			NFE2&JDP2&FOSL1&FOS::JUND&BACH1&JUN&FOSL1::JUN&FOS&BATF&JUN::JUNB&GATA3&HMBX1&FOSL1::JUNB&LMX1B&HMBOX1&FOSL1::JUND&GATA5	Yes
Enterocyte	chr20_63530803_63531303	chr20:63533171:G:A	chr20	63533171	rs56210557	Enterocyte		ATF4&CEBPG&ZN586&ZN140	No
Enterocyte	chr7_95440315_95440815	chr7:95441538:G:A	chr7	95441538	rs43042	AC_Stem		EWSR1-FLI1&ZN586&MAZ	No
Enterocyte	chr6_30092017_30092517	chr6:30094568:A:T	chr6	30094568	rs12661731	Early_Enterocyte&Enterocyte		PROP1&YY1&TYY1&ALX4&DRGX&FOXJ3&PHX2A&PHX2B&ISX&HNF1B&TAF1&HNF1A&ALX3&PHOX2B&ARX&UNC4&PHOX2A&CDC5L&ZFP42&FEZF1&PRRX1&HXA11&ALX1&CART1	No
Enterocyte	chr4_93722395_93722895	chr4:93730518:G:A	chr4	93730518	rs2099701	Early_Enterocyte&Enterocyte			No
Enterocyte	chr10_125472149_125472649	chr10:125469719:T:C	chr10	125469719	rs7070375	Early_Colonocyte&Colonocyte		KLF3&TBX1&KDM5A&CLOCK	No
Enterocyte	chr1_48402596_48403096	chr1:48402745:T:C	chr1	48402745	rs75002003	Enterocyte	Early_Enterocyte	EBF1&ESRRA&ZN586&INSM1&COE1&PLAG1&ZBT7A&ZNF423&CTCFL&PLAL1&NR1H2::RXRA&NR1H2&TFAP2A(var.2)&TFAP2A	Yes
Enterocyte	chr19_53396078_53396578	chr19:53402216:A:G	chr19	53402216	rs3975046	CD8T&NaiveB		KLF16&TBX1&KLF9&ZIC1&ZN740&ZIC3&SP3&ZNF148&KLF4&SP8&KLF8&ZIC4&NFKB2&NFKB1	No
Enterocyte	chr5_174189604_174190104	chr5:174189627:C:A	chr5	174189627	rs6865976	Enterocyte	Early_Enterocyte	HXB1&HOXB1	Yes
Enterocyte	chr12_127300780_127301280	chr12:127297554:A:C	chr12	127297554	rs10847321	TI_Stem		PAX5	No
Enterocyte	chr1_229325807_229326307	chr1:229320438:C:T	chr1	229320438	rs28551168	Macrophage&Fibroblast		SOX9&ZN708&RARB&ZN713	No
Enterocyte	chr12_12984061_12984561	chr12:12984258:A:T	chr12	12984258	rs850927	TI_Stem		SHOX&CDX2&SHOX2&DLX5&DLX4&CPEB1&ESX1&LHX3&RX&GBX1&ALX3&LHX9&VAX1&ARI3A&OTP&RAX&LHX1&LHX5&HME1&ISX&VSX2&PHOX2B&NKX6-2&NKX6-3&ARID3A&HOXC4&VSX1&HOXA3&HMGA2&HOXC5&GBX2&EVX2&GSX2&HOXB4&NKX1-2&DLX3&LHX6&HXB13&LMX1A&HOXD1&DLX6&SPI1&UNC4&NKX61&MIXL1&HOXC6&HOXA7&LHX2&HOXD8&EMX1&VAX2&HOXA13&HOXC13&RAX2&EMX2&PDX1&MEOX1&LMX1B&HOXD13&HXA2&RHOXF2&DLX1&HOXD12&HXC12&HOXC12&BARX2&HXD3&HOXB13&MEOX2&HOXB3&CDX1&NKX62&NOTO&GSX1&NKX6-1&ZN350&EVX1&DMBX1&LHX8&LHX4&HOXC11&HOXB9&LBX2&FOXL1&MNX1&HOXC9&HOXA10	Yes
Enterocyte	chr9_15235632_15236132	chr9:15233592:C:G	chr9	15233592	rs4421447			NR1H4&MYBA	No
Enterocyte	chr3_138610750_138611250	chr3:138611020:G:A	chr3	138611020	rs811322			MBD2&ZNF8&HAND1	Yes
Enterocyte	chr20_50292546_50293046	chr20:50292743:C:T	chr20	50292743	rs17196808	TI_Stem&Macrophage&Fibroblast&Endothelium	Early_Enterocyte&Enterocyte&TI_Goblet	ZBTB6&NFE2&NF2L2&MAF::NFE2&NFE2::MAF&NFE2L2&TP53&Trp53&P53&BACH2	Yes
Enterocyte	chr4_7462270_7462770	chr4:7461819:C:G	chr4	7461819	rs34503505	Fibroblast	Early_Enterocyte	RREB1&KLF15&KLF16&PAX6&SP4	No
Enterocyte	chr19_41729931_41730431	chr19:41733721:G:A	chr19	41733721	rs11881921	AC_Stem&Early_Colonocyte&Colonocyte&AC_Goblet		SREBF2&SREBF1&ZN502&SRBP1	No
Enterocyte	chr1_39816697_39817197	chr1:39808266:T:C	chr1	39808266	rs4660995			CHD1&KLF6&SMAD1&PLAG1&ZBTB7B&SP4	No
Enterocyte	chr15_99138357_99138857	chr15:99142786:A:T	chr15	99142786	rs12324825			SRRM3	No
Enterocyte	chr5_74954127_74954627	chr5:74948006:T:C	chr5	74948006	rs79446117	Enterocyte	TI_Goblet		No
Enterocyte	chr13_20524978_20525478	chr13:20518939:T:G	chr13	20518939	rs4770048				No
Enterocyte	chr10_69458676_69459176	chr10:69454913:C:T	chr10	69454913	rs12414678	Enterocyte		MAFF&MAFK&PITX1&ZEP1&MAF&BACH1&PITX3&TBX15&NRL&PITX2&TBX1&MAFG&MAFA&OTX2	No
Enterocyte	chr9_113380_113880	chr9:111943:T:G	chr9	111943	rs4557818			PITX1&ZHX3&MZF1&ZNF143	No
Enterocyte	chr1_94824692_94825192	chr1:94821814:T:G	chr1	94821814	rs60716620	Enterocyte		FOXG1&VSX2&LHX6&ISX&HOXA3&POU6F1&HOXD8&EVX2&PDX1&VAX2&LHX3&MEOX1&PHX2A&DLX1&GSX2&HOXB3&ALX3&ESX1&VAX1&LHX9&HOXC6&VSX1&NKX61&MEOX2&HOXD1&SHOX&PHOX2B&HOXA7&RAX2&EMX2&HXA2&DLX4&PHX2B&PHOX2A&GBX1&LMX1B&BARX2&ALX1&CART1&DBX2&HXB3&LHX8&HXD3&DLX5&GSX1&DLX6	No
Enterocyte	chr16_89816478_89816978	chr16:89814226:T:C	chr16	89814226	rs17225747			EP300	No
Enterocyte	chr7_155979477_155979977	chr7:155974218:A:C	chr7	155974218	rs4716952			MAX&TIMM8A	No
Enterocyte	chr2_172440796_172441296	chr2:172449237:G:C	chr2	172449237	rs1574256	Enterocyte		BCL6B&HSF2&SRY&SOX17&SOX13&FOXJ3&HSF1&STAT4&FOXJ2	No
Enterocyte	chr1_209590394_209590894	chr1:209590745:A:G	chr1	209590745	rs713073			MAZ&EWSR1-FLI1&SP1&KLF1&ZNF148&EGR2&KLF3&TBX15&TBX1&ZBTB7B&KLF6&KLF16&ZSC22&WT1&CHD1&KLF5&EGR1&SALL4&KLF9&PAX4&KLF4&SP4&SP3&PATZ1	Yes
Enterocyte	chrX_50436770_50437270	chrX:50436751:C:T	chrX	50436751	rs12171755	Enterocyte		PBX3&BACH1	No
Enterocyte	chr1_55021936_55022436	chr1:55020688:G:A	chr1	55020688	rs11206508	Early_Enterocyte		ZFX&ZF64A&ELF3&ZNF711&TEAD2	No
Enterocyte	chr2_190834299_190834799	chr2:190826756:C:T	chr2	190826756	rs13033350	Early_Enterocyte&Enterocyte		SOX9&SOX8&SOX10&ZBTB3&FUBP1	No
Enterocyte	chr7_138960490_138960990	chr7:138969262:C:T	chr7	138969262	rs7790930	TI_Stem		HNF4A&E2F4&SOX4&ZNF232&GRHL1&DMRT1&SOX10	No
Enterocyte	chr7_36387631_36388131	chr7:36387852:T:C	chr7	36387852	rs6976779			JUND&FOS&JUNB&JUN (var.2)&JUN(var.2)&FOSL2&FOSL1&NFE2&FOSL2::JUND&FOS::JUND&FOSL2::JUNB&JDP2&FOSB::JUNB&FOSL2::JUN&FOS::JUNB&FOSL1::JUN&FOSB&BATF&FOS::JUN&PDX1&BACH2&JUN&BATF::JUN&RORG&HXB4&ATF3&BACH1&JUN::JUNB&FOSL1::JUNB&SMARCC1&SMRC1&FOSL1::JUND&AP1&NKX61&ZFHX3&GSX1&HXB3&NME1&LHX9&BSH	Yes
Enterocyte	chr9_136283655_136284155	chr9:136283377:G:A	chr9	136283377	rs1042221675	GC_B&MemoryB&Plasma		NRF1&MTF1&ZN639	No
Enterocyte	chr9_21507031_21507531	chr9:21508692:C:A	chr9	21508692	rs1953032	TI_Stem&Enterocyte		FOXL1&FUBP1&FOXJ2&FOXC1&FOXJ3&FOXF1&FOXI1&FOXP1&FOXC2&FOXD3	No
Enterocyte	chr8_102284454_102284954	chr8:102276115:T:C	chr8	102276115	rs2853238			HNF4A&SMAD4&SMAD2	No
Enterocyte	chr3_119239988_119240488	chr3:119236633:C:T	chr3	119236633	rs78241633	Enterocyte		MUSC&TAL1&ZN260&TGIF1	No
Enterocyte	chr1_7886287_7886787	chr1:7885851:G:C	chr1	7885851	rs71509044	Early_Enterocyte	TI_Goblet	EBF1&TFAP4&KLF15&ZN554&PLAG1&TBX15	No
Enterocyte	chr19_49443338_49443838	chr19:49440521:G:A	chr19	49440521	rs11672810	NaiveB&Neutrophil&Fibroblast			No
Enterocyte	chr16_78475_78975	chr16:87538:G:C	chr16	87538	rs11641169	CD8T&gdT		ZN770&FEZF1&ZFP28&HXC6&EGR4&RAN&PROX1&SP1&HOXD10&HXD10&ZN143	No
Enterocyte	chr10_66322251_66322751	chr10:66322457:A:G	chr10	66322457	rs35891270	Glial		RXRG&HNF4A&GFI1B&GFI1&ZIM3&RXRA&RXRB&NR2F6&PPARG::RXRA&NR1H2::RXRA&NR1H2&NR2F1&NR2C2&ZN418&LEF1&HNF4G&HDX&TCF7L1&RARA&NR2E3&COT1	Yes
Enterocyte	chr4_11529533_11530033	chr4:11529730:C:G	chr4	11529730	rs12641727	TI_Goblet&AC_Goblet		SOX10&SOX8&SOX9	Yes
Enterocyte	chr1_156993866_156994366	chr1:157001815:G:T	chr1	157001815	rs16837947			SOX10&SOX9&SOX7&SOX8&SOX21&SOX4&SOX18&SOX2&SRY&PRDM1&MYBL2&GRHL2	No
Enterocyte	chr4_91359024_91359524	chr4:91353271:G:T	chr4	91353271	rs150908681	Early_Colonocyte		HNF1B&FOXC1&FOXD2&FOXD3	No
Enterocyte	chr3_4138369_4138869	chr3:4147771:C:G	chr3	4147771	rs2629249		Colonocyte	FLI1&ERG&IKZF2&ETV2&NFAT5&ETV4&ELF3&PRDM6&ZN250&ETV5&BC11A&ZBTB7B	No
Enterocyte	chr20_17896773_17897273	chr20:17892518:T:C	chr20	17892518	rs6075260	Enterocyte		FOXI1&HXA7	No
Enterocyte	chr12_806359_806859	chr12:799694:A:G	chr12	799694	rs11064540	TI_Stem&Early_Enterocyte&Early_Colonocyte&BEST4		FOXO6&FOXG1&ONECUT3&FOXP2&FOXO4&FUBP1&FOXP1&HXB8&HOXB8&FOXJ3&ONECUT2&FOXQ1&SRY&FOXC1&FOXO1&FOXJ2&ONEC2&HXC6&HNF1A&FOXK1&FOXJ1&FOXF2&FOXD3&FOXK2&POU3F3&PO3F2&FOXP3&FOXO3&NKX6-2&POU3F1&FOXF1&ZFHX3&HXB13&HOXB13&FOXA1&EVX1&FOXM1&HOXA13	No
Enterocyte	chr6_31203840_31204340	chr6:31197312:T:C	chr6	31197312	rs28362338	CD4T&CD8T&gdT&MemoryB&Plasma		KLF13&E2F1&ZN770&GLIS2&SP4&E2F4&ZNF281&PATZ1&SP1&WT1&KLF12&E2F6&ZN148&ZN219&ZNF219&ZN281&KLF3&VEZF1&SP3&ZN467&KLF6&GLIS3&EGR1	No
Enterocyte	chr16_80467878_80468378	chr16:80468653:G:T	chr16	80468653	rs12934420			ARX&HOXA5	No
Enterocyte	chr19_864771_865271	chr19:856783:T:A	chr19	856783	rs7255385	GC_B&MemoryB		ZN250&ZN143&XRCC1	No
Enterocyte	chr2_241063923_241064423	chr2:241063142:G:C	chr2	241063142	rs12994122	AC_Stem&Early_Colonocyte&AC_Goblet		ZN768&ZIC3&TBX15&ZKSCAN1&ZKSC1	No
Enterocyte	chr1_88612110_88612610	chr1:88602244:T:C	chr1	88602244	rs74737892	Enterocyte		LHX8&DLX4&POU6F2&SRY&HXA2&GBX1&MSX2&BARX1&PDX1&DLX1&ESX1&MEOX1&VAX1&MSX1&SHOX2&MEOX2&SHOX&RARA&DLX3&GBX2&RARB&HME1&LHX9&DLX6&BSH&RARG&MNX1&LHX2&LHX6&GSX2&LMX1B&GSX1&HXB3&NKX61	No
Enterocyte	chr8_83796785_83797285	chr8:83800084:G:A	chr8	83800084	rs7016309			HOXD12&HOXC11&HOXC12&HOXA10&NANOG&SOX2&HOXC10&HOXD11&ZN394&HXC11&DBP&PROP1	No
Enterocyte	chr22_42129285_42129785	chr22:42123238:C:T	chr22	42123238	rs386821505;rs5758593	Enterocyte		ZN770&PML&CHD1&SIN3A&ZN547&SMAD4	No
Enterocyte	chr11_124076009_124076509	chr11:124076588:A:G	chr11	124076588	rs3741111	TI_Stem&EEC		ONEC3	No
Enterocyte	chr2_113056923_113057423	chr2:113053480:A:G	chr2	113053480	rs11123158	TI_Stem&Early_Enterocyte&BEST4		SOX10&SOX9&SOX21&RUNX2&SRBP1	No
Enterocyte	chr7_22115784_22116284	chr7:22113011:A:G	chr7	22113011	rs10274503		Enterocyte	RORA&NR2F6&GLIS2&ZNF740&ZN740&ZIC2&NR1D1&NR2F1&SP1&SP4&MAZ&ZN219&ZNF219&SP3&TBX15&RREB1&EGR2&EGR1&EGR4&GLIS3&KLF3&ZIC1&PATZ1&GLIS1&KLF5&KLF6&CHD1&KLF4&KLF1	No
Enterocyte	chr2_8644844_8645344	chr2:8645073:A:C	chr2	8645073	rs4669320	Macrophage		RXRG&ESR2&ZBTB7C&ESR1&NR1D1&PPARG&VDR&SMC3&RARG&CTCF&CTCFL&RAD21&EIF5A2&NR1H4&TLX1	Yes
Enterocyte	chr17_15323177_15323677	chr17:15318134:C:T	chr17	15318134	rs230891	Fibroblast		TCF4&ITF2&ID4&TCF3&SCRT1&SCRT2&AR&HMX1&SNAI2&MYOD1&SIX5&MESP1&HCFC1&ZN143&SMARCC2&THA11&ZN335&GCM1	No
Enterocyte	chr6_121381908_121382408	chr6:121377426:A:T	chr6	121377426	rs1925221			SOX10&SOX8&SOX9&SOX7&SOX21&SOX2&PROP1&FOXC2&CPEB1&FOXL1&BARX1&NR4A2&ZBTB16&CSTF2&FOXD2&ALX1&HOXD11&LMX1B	No
Enterocyte	chr15_22839798_22840298	chr15:22837462:C:T	chr15	22837462	rs8025294	GC_B&NaiveB&MemoryB&Plasma&Macrophage		DMRT1	No
Enterocyte	chr7_12774806_12775306	chr7:12772053:A:T	chr7	12772053	rs2883996			NFATC1&HMGA2&H2AFZ&NFAC1	No
Enterocyte	chr6_31497768_31498268	chr6:31494972:T:C	chr6	31494972	rs9267347	CD4T&CD8T&gdT&GC_B&NaiveB&MemoryB&Plasma		ZN382	No
Enterocyte	chr1_26357060_26357560	chr1:26359664:A:G	chr1	26359664	rs11247931	Enterocyte&TI_Goblet			No
Enterocyte	chr8_3986982_3987482	chr8:3989520:T:G	chr8	3989520	rs11783301	Fibroblast		WT1&ZN263&ZN467&EBF3&COE1&ZNF41	No
Enterocyte	chr7_36021903_36022403	chr7:36012179:G:C	chr7	36012179	rs2700944	Neutrophil		PRDM1&HNF4A&ZN528&CD59	No
Enterocyte	chr19_17226283_17226783	chr19:17229380:T:A	chr19	17229380	rs2003842			SREBF2(var.2)&SREBF2&RFX5&SREBF1&NKX2-2	No
Enterocyte	chr8_40178797_40179297	chr8:40173217:T:A	chr8	40173217	rs2980818			ESRRG&ESRRA&NFATC1&PO2F1&TEAD1&RARA&ETV5&EHF&RARG&ZFP82&NFAC1	No
Enterocyte	chr18_11945402_11945902	chr18:11947652:T:A	chr18	11947652	rs694635			RARG&NR2F1&RORA&ESR1&RARA&COT1&NR2F6&TFE3&RARA(var.2)&JUNB&ESRRA&ESR2&THRB&RARB&COT2&NR4A2&RXRA&RXRB&THRA&FOSL2::JUND(var.2)&THA&RXRG&CREB1&RARA::RXRG&NR1I2&THB&ATF2	No
Enterocyte	chr17_46138484_46138984	chr17:46148432:T:C	chr17	46148432	rs72628329	Enterocyte		FOXG1&ESRRA&HIC1&ERR1&THRB&STF1&ERR2&HIRIP3&NR5A2	No
Enterocyte	chr1_195594734_195595234	chr1:195587917:A:G	chr1	195587917	rs11802846	Early_Colonocyte&Colonocyte&TI_Goblet&AC_Goblet		EVI1&MECOM&ZN713	No
Enterocyte	chr4_76733428_76733928	chr4:76733659:A:G	chr4	76733659	rs344137				Yes
Enterocyte	chr1_85449517_85450017	chr1:85443101:T:C	chr1	85443101	rs10782550	AC_Goblet		ZN257	No
Enterocyte	chr1_3621044_3621544	chr1:3618900:A:G	chr1	3618900	rs7538707			NR2F6&NR2F1&NR2C2&TFAP2A(var.2)&TFAP2A&AP2B&TFAP2B&TFAP2C	No
Enterocyte	chr1_88993552_88994052	chr1:88992768:G:A	chr1	88992768	rs111302044	AC_Stem		TBX20	No
Enterocyte	chr1_28091136_28091636	chr1:28091392:G:A	chr1	28091392	rs76890118			CTCFL&SMC3&CTCF	Yes
Enterocyte	chr8_80103097_80103597	chr8:80099793:A:G	chr8	80099793	rs34506156	gdT&Plasma		SMRC1&BACH2&TBX1&TP63	No
Enterocyte	chr11_350853_351353	chr11:348460:T:C	chr11	348460	rs12281495	gdT&NK&Plasma&Macrophage&Neutrophil		HCFC1&ZBTB6&THA11	No
Enterocyte	chr19_33406755_33407255	chr19:33397633:C:T	chr19	33397633	rs8105588			THAP5&ZBTB6&ZN341	No
Enterocyte	chr11_77325784_77326284	chr11:77325990:C:T	chr11	77325990	rs494289			POU4F2&PO4F3&HNF1B&LHX3&PO6F1&POU1F1&HMGA2&HNF1A&PO4F1&POU4F3&NKX61&HOXD8&POU4F1&NKX6-3&HXA5&ISL2&DBX2	Yes
Enterocyte	chr3_63477680_63478180	chr3:63484892:C:T	chr3	63484892	rs9829035			YY1&TYY1&TAF1&ZFP42&SOX17&ZN350	No
Enterocyte	chr3_88147217_88147717	chr3:88150148:T:C	chr3	88150148	rs6551278			TBX20&MEIS1&HSPA5&CERS4&DMRT1	No
Enterocyte	chr17_66981995_66982495	chr17:66973188:T:G	chr17	66973188	rs4791001		Early_Enterocyte	T&TBX19	No
Enterocyte	chr17_7516394_7516894	chr17:7516392:T:C	chr17	7516392	rs35868540			SOX14&PRDM1&TBX1	No
Enterocyte	chr4_121696864_121697364	chr4:121688774:T:C	chr4	121688774	rs6534309	Plasma&Macrophage		CREB3&CREB1&ATF2&ATF1&RFX3&CREM&RFX4&RFX2&ZBT7B	No
Enterocyte	chr4_118683550_118684050	chr4:118677766:T:A	chr4	118677766	rs12646268	Early_Enterocyte&Early_Colonocyte		FOXC1&FOXC2&SNRNP70&FOXJ3&ZN394&PO4F3&FOXD2&FOXD3&CPEB1&ANDR&POU4F2	No
Enterocyte	chr2_230218333_230218833	chr2:230213196:A:C	chr2	230213196	rs7601190	CD4T&GC_B&NaiveB&MemoryB&Macrophage&DC&Neutrophil	Early_Enterocyte	BARX1&FOXD2&HNF1A&HNF1B&PO6F1&FOXD3&ARID3A&ARI3A&GSX2&ARID5A&PO4F1	No
Enterocyte	chr5_86654250_86654750	chr5:86653740:G:A	chr5	86653740	rs4920669			LEF1&FOXJ2&TCF7L2&MECOM&SMCA5&TF7L2&TF7L1&TCF7	No
Enterocyte	chrX_48105502_48106002	chrX:48102139:C:T	chrX	48102139	rs485932			E2F7&NR4A2	No
Enterocyte	chr1_93546460_93546960	chr1:93546730:G:A	chr1	93546730	rs237425			BHE22&OLIG1&FOXM1	Yes
Enterocyte	chr11_45259560_45260060	chr11:45264534:C:G	chr11	45264534	rs1000665	Enterocyte		SPI1&SPIB&EHF&ELF5&ELF3&ERG&RAD21&FLI1&CTCF&ETV4&SPIC&P63&TP63	No
Enterocyte	chr16_78733736_78734236	chr16:78734414:A:C	chr16	78734414	rs16948387			HOXD12&BARX1&HESX1&HOXC11&HOXC12&HOXC13&HOXA10&HOXC10&HOXD11&HXC11&BATF3&HMX1&SHOX2	No
Enterocyte	chr10_34818147_34818647	chr10:34821900:A:G	chr10	34821900	rs57239362	Enterocyte		EWSR1-FLI1&MAZ&WT1&KLF16&ZN467&EGR1&ZN713&PLAG1&Z354A&TBX15&TBX1	No
Enterocyte	chr8_132480815_132481315	chr8:132487125:C:A	chr8	132487125	rs10100851	TI_Stem&Early_Enterocyte		NR4A1&NR4A2&BARHL2&ZN317	No
Enterocyte	chr9_128279498_128279998	chr9:128279655:A:G	chr9	128279655	rs2416980	Endothelium		PRDM1&CPEB1&Trp53&IRF3&IRF1&IRF2&SIX1&HSF1&Z354A&SIX2&HOXC10&HOXD11&CDX1&HXC10	Yes
Enterocyte	chr13_95213414_95213914	chr13:95220330:C:G	chr13	95220330	rs9302048	TI_Stem&EEC		IRF8&SOX14&IRF3&IRF9&SOX15&SOX10&SOX18&PBX1&SOX2&PKNX1&BATF&SOX8&IL24&JUND&IRF1&STAT1&NR2E3&BATF3&STAT2&IRF2&IRF7&STAT1::STAT2&STAT2::STAT1&SOX9&TBL1XR1&Z354A	No
Enterocyte	chr1_15823585_15824085	chr1:15815140:G:C	chr1	15815140	rs10927858	CD8T		MAFF&GTF2I&MAFK&MAFG&BACH1&ZN547&BACH2&MAF::NFE2&NFE2::MAF&NFE2&MRPL2&ZN563&NF2L2&NFE2L2&TFAP2D&ZN770	No
Enterocyte	chr12_57839458_57839958	chr12:57839722:T:A	chr12	57839722	rs182005106		Early_Enterocyte	Z354A&EOMES	Yes
Enterocyte	chr5_33300146_33300646	chr5:33309267:T:C	chr5	33309267	rs268759	NaiveB&Macrophage&DC		SOX18&SOX10&SOX9&SOX2&SOX8&SOX7&SRY&SOX21&SOX4&SOX11&VENTX&HOXB9&HNF1B&HNF1A&MYBL2&HMX2&NANOG&GTPBP6&ZNF652&MYBL1	No
Enterocyte	chr22_44055741_44056241	chr22:44056139:C:G	chr22	44056139	rs8138162			ZN449	Yes
Enterocyte	chr4_46931827_46932327	chr4:46941709:C:T	chr4	46941709	rs10021918	Enterocyte		YY1&TAF1&TYY1&JUN::JUNB&IRX2&NR1H2&IRX5	No
Enterocyte	chr2_33023144_33023644	chr2:33031569:G:C	chr2	33031569	rs219211	Enterocyte		YY2&HOXB5	No
Enterocyte	chr4_38188699_38189199	chr4:38190556:A:T	chr4	38190556	rs11729894	Enterocyte&Colonocyte		PAX3&PAX7&FOXH1&ZNF35&NKX6-2&HLX	No
Enterocyte	chr2_106542705_106543205	chr2:106542899:G:C	chr2	106542899	rs79959931			VDR&RFX2&RFX1	Yes
Enterocyte	chr19_43756104_43756604	chr19:43746679:A:G	chr19	43746679	rs346534	AC_Stem&Early_Colonocyte&TI_Goblet&AC_Goblet		ZBTB18&ZNF238&TAL1::TCF3&TAL1&TWST1&TWIST1&ZBT18&PURG&BOLL&TFE2&TCF3&PTF1A&OLIG1&IRX2&IRX5	No
Enterocyte	chr2_202632843_202633343	chr2:202642940:C:T	chr2	202642940	rs35202091	Enterocyte		SIX2	No
Enterocyte	chr22_42089850_42090350	chr22:42092159:G:A	chr22	42092159	rs5758576	Enterocyte		ZN260&MAFA&GFI1	No
Enterocyte	chr11_45008163_45008663	chr11:45007265:G:A	chr11	45007265	rs7947623			LHX6&MTF1&RUVBL1&PAX8	No
Enterocyte	chr7_76924725_76925225	chr7:76923428:T:C	chr7	76923428	rs73144267			ZN335&ZN528&NHLH1&HEN1&ZN563	No
Enterocyte	chr2_233718408_233718908	chr2:233718658:G:A	chr2	233718658	rs3732218	Enterocyte		LHX8&MSX1&SOX10&MSX2&MYB&MYBA&SOX9&PHOX2B&BARX2&ZN232&PHOX2A&ZNF232&DLX5&ALX1&CART1&NOBOX&PRKRIR&DLX2&HNF1B&GSX1&VENTX&ISL2&HNF1A	Yes
Enterocyte	chr11_104981046_104981546	chr11:104971275:A:G	chr11	104971275	rs57760571	Enterocyte		MYBL1&MYBA&SOX3&SOX21&RFX5&SOX1&ALX1&ALX4&PROP1&OVOL1	No
Enterocyte	chr10_1149741_1150241	chr10:1153184:T:C	chr10	1153184	rs7100086	TI_Stem&EEC&gdT		MAF::NFE2&NFE2::MAF&NF2L2&NFE2&BACH2&MAFK&NFE2L2&BACH1	No
Enterocyte	chr1_42971721_42972221	chr1:42972004:G:A	chr1	42972004	rs2367161	Colonocyte		RAB14&ZNF41	Yes
Enterocyte	chr2_219071463_219071963	chr2:219069626:G:T	chr2	219069626	rs1052483	TI_Stem&Colonocyte		YY2&VDR&HOXC9&TYY2&TAF1	No
Enterocyte	chr18_24209525_24210025	chr18:24209383:A:G	chr18	24209383	rs4800563			BCL6B&TBX2	No
Enterocyte	chr2_128090869_128091369	chr2:128097007:C:T	chr2	128097007	rs62157705			IRF8&IRF3&IRF4&IRF5&IRF9&IRF6&ZN250&BPTF&IRF7&ZBTB4&IRF1&IRF2&STAT2&STAT1::STAT2&STAT2::STAT1	No
Enterocyte	chr19_16253748_16254248	chr19:16254369:G:A	chr19	16254369	rs62118061	TI_Stem&Endothelium		OLIG2&BHE22&BHLHE22&BHLHE23&MAX&P73&OLIG1&BHA15&P63&OLIG3&NEUROG2&P5F1B&MITF&NEUROD2&TEAD3&TEAD1&ATOH1&NGN2&TWST1&NDF2	No
Enterocyte	chr7_112452613_112453113	chr7:112449005:G:T	chr7	112449005	rs6963343			RAN&SSBP3&KLF15&EP300&ZN770	No
Enterocyte	chr6_7879019_7879519	chr6:7872119:C:T	chr6	7872119	rs449853	Plasma		FOXH1&NFKB1	No
Enterocyte	chr18_28604038_28604538	chr18:28613007:A:T	chr18	28613007	rs11875956	Enterocyte		GCR&PRGR&NR2E1&ANDR&AR&FOXC2&IRF8	No
Enterocyte	chr7_29684898_29685398	chr7:29677014:G:C	chr7	29677014	rs850101	Tuft&MemoryB		POU2F2&POU5F1&PO2F2&ZNF385A&PO2F1&FOXC1	No
Enterocyte	chr19_32696662_32697162	chr19:32692385:G:A	chr19	32692385	rs8108621	Enterocyte		MAFF&NHLH1&HEN1&ZN563	No
Enterocyte	chr3_119716979_119717479	chr3:119709682:C:A	chr3	119709682	rs6786722	TI_Stem&Enterocyte		ZIC3&ZIC1&KLF1&KLF4&ZNF148&KLF5&ZNF143&SALL4&KLF3&MAZ&FOXO6&ZIC2&PATZ1&SP1&PGAM2&KLF6&SP3&FOXO3	No
Enterocyte	chr4_119707247_119707747	chr4:119711232:T:C	chr4	119711232	rs752650	TI_Goblet		NFAT5&SUH&IKZF2&NFATC1&RBPJ&LARP4&PO2F1&NFATC2&NFAC3&NFATC3&NFAC2&NFAC1&HNRNPLL	No
Enterocyte	chr16_49269146_49269646	chr16:49269400:T:A	chr16	49269400	rs41205	TI_Stem&Early_Enterocyte		SMRC1&HMX1	Yes
Enterocyte	chr18_7537960_7538460	chr18:7542243:A:G	chr18	7542243	rs508481			MAF::NFE2&NFE2::MAF&NF2L2&NFE2&MAFF&NFE2L2&NR1H4&BACH2&ZN121&PBX3&PAX5&MEIS1	No
Enterocyte	chr1_15189334_15189834	chr1:15189803:T:C	chr1	15189803	rs10927709	Enterocyte		JUND&FOS&JUNB&JUN (var.2)&JUN(var.2)&FOSL2&FOSL1&FOS::JUND&FOSL2::JUNB&FOSL2::JUND&JDP2&FOSB::JUNB&FOS::JUNB&FOSL2::JUN&FOSB&FOS::JUN&FOSL1::JUN&BATF::JUN&HXB7&HOXB7&ATF3&JUN&HOXB8&HXB8&FOSL1::JUND&GFI1B&FOSL1::JUNB&MEIS1&RUNX2&RUNX3&BATF	Yes
Enterocyte	chr20_62833061_62833561	chr20:62836093:C:T	chr20	62836093	rs6011413	GC_B&MemoryB&Plasma&DC&Neutrophil		RARA&RORA&RARG&P53&RARA(var.2)&P73&ZN449&NR1H2&TP63&SP1&TP53&NR1H3	No
Enterocyte	chr2_8573595_8574095	chr2:8576058:A:G	chr2	8576058	rs9752905	AC_Stem&Tuft&GC_B		ZSCA4&ZSCAN4&TBX1&INSM1&FOXG1	No
Enterocyte	chr19_21585561_21586061	chr19:21594664:A:T	chr19	21594664	rs1533674			ATF2&JUN&JUND (var.2)&JUND(var.2)&JUND&FOS::JUN(var.2)	No
Enterocyte	chrX_10169122_10169622	chrX:10179063:T:C	chrX	10179063	rs2077530	EEC		SPDEF&IRF3&IRF9&MAFK&IRF4&MAFF&SSX2&RAN&IRF2&IRF8&MAFG&IRF1&MAF&MAFB&ZNF205&IRF7	No
Enterocyte	chr3_4426671_4427171	chr3:4426914:C:T	chr3	4426914	rs2322683	EEC&Fibroblast&Pericyte&Endothelium		JUND&FOS&JUNB&BATF::JUN&FOSL1&FOS::JUND&NFE2&FOSL2&JDP2&FOSB&BACH2&JUN (var.2)&JUN(var.2)&FOSL2::JUNB&FOSL1::JUN&FOSB::JUNB&FOS::JUNB&BATF&BACH1&ATF3&JUN&FOSL2::JUND&MAFK&MAFB&FOSL2::JUN&NF2L2&FOS::JUN&MAF::NFE2&NFE2::MAF&AP1&JUN::JUNB&FOSL1::JUNB&SMRC1&SMARCC1&FOSL1::JUND	Yes
Enterocyte	chr6_55014631_55015131	chr6:55014887:T:A	chr6	55014887	rs60139657			JUND&FOS&JUNB&BATF::JUN&FOSL1&FOS::JUND&NFE2&JDP2&FOSB&BACH2&FOSL2&JUN (var.2)&JUN(var.2)&FOSL2::JUNB&FOXB1&FOSB::JUNB&FOSL1::JUN&FOS::JUNB&JUN&ATF3&BACH1&BATF&FOSL2::JUND&FOSL2::JUN&FOS::JUN&JUN::JUNB&SMRC1&AP1&FOSL1::JUNB&SMARCC1	Yes
Enterocyte	chr8_118103707_118104207	chr8:118100839:A:G	chr8	118100839	rs2468139	Early_Colonocyte		GATA1::TAL1&TAL1::GATA1&SPIB&SMAD4&NR1D1&SMAD3&SMCA1&SPI1&SMAD2&ASAP3	No
Enterocyte	chr10_132447552_132448052	chr10:132448736:C:T	chr10	132448736	rs1384343284	CD4T&CD8T&gdT&NK		REST&PATZ1&ZN329&GTF2F1&Z324A&NR1D1&KLF15&PURA&TBX1	No
Enterocyte	chr17_73743730_73744230	chr17:73745262:G:T	chr17	73745262	rs9891876	TI_Goblet&AC_Goblet&EEC			No
Enterocyte	chr7_46220018_46220518	chr7:46219187:A:G	chr7	46219187	rs7805901	TI_Stem&Enterocyte&TI_Goblet		ZBTB3&KLF12&PO2F1	No
Enterocyte	chr7_128869045_128869545	chr7:128863489:T:C	chr7	128863489	rs1472147	TI_Stem&AC_Stem		ZNF652&SND1	No
Enterocyte	chr13_40364972_40365472	chr13:40365177:G:C	chr13	40365177	rs1782790			SIX5&ZNF148&KLF3	Yes
Enterocyte	chr5_78510175_78510675	chr5:78519650:T:A	chr5	78519650	rs2162723	Enterocyte		SPIC&RREB1&BOLL&ETS2	No
Enterocyte	chr10_13222166_13222666	chr10:13226855:C:T	chr10	13226855	rs2147278			SOX9&SOX8&ZN490&SSX2&ZBTB4&ZN136	No
Enterocyte	chr5_148932197_148932697	chr5:148927548:G:T	chr5	148927548	rs741146	Pericyte		HOXB1	No
Enterocyte	chr10_1107609_1108109	chr10:1117914:G:A	chr10	1117914	rs11250269	Colonocyte&AC_Goblet		CR3L1&USF1&HES5&CREB3L1&CREB3L2&HES7&USF2&MTF1&HEY1&MAX&MXI1&ARNTL&BMAL1&BHLHE41&HEY2&MYC&MAX::MYC&MYC::MAX&BHE40&SMRC1&ARNT&BHLHE40&MYCN&XBP1&ATF3&TFE3&CLOCK&HES1&ZN554	No
Enterocyte	chr9_76691595_76692095	chr9:76698609:A:G	chr9	76698609	rs519983	TI_Stem&Early_Enterocyte&Enterocyte		ZNF143	No
Enterocyte	chr8_100719710_100720210	chr8:100710257:G:A	chr8	100710257	rs73700209	CD4T&gdT		EHF&ELF5&NFAC1&FLI1&ELF3&ERG&SPIC&GTF2I&SMCA1&HSF1&HSF2&HSF4	No
Enterocyte	chr8_95109499_95109999	chr8:95119876:A:G	chr8	95119876	rs212551	EEC	Early_Enterocyte	ZNF524&HSF1&GCM1	No
Enterocyte	chr10_6182799_6183299	chr10:6183224:G:C	chr10	6183224	rs7911111			NHLH1&NEUROD1	Yes
Enterocyte	chr11_68825491_68825991	chr11:68830337:T:A	chr11	68830337	rs11228374	TI_Stem&Early_Enterocyte&Early_Colonocyte&AC_Goblet		ZEB1&HMX1&FIGLA&TWIST1&MAX&TCF12&TWST1&HTF4&PTF1A&ZIC2	No
Enterocyte	chr6_132812927_132813427	chr6:132813029:T:A	chr6	132813029	rs74515261	CD4T&CD8T&Plasma		RAN&RFX2&RFX3&RFX1&RFX4&ZBT7B&HIRIP3&BATF&MXI1&JUND&ANDR	Yes
Enterocyte	chr5_9321595_9322095	chr5:9321794:G:A	chr5	9321794	rs10059597	Enterocyte		FOXL1&FOXA1&FOXJ3&FOXA2&FOXC1&FOXA3&FOXC2&FOXB1&ZNF24&TRMT1&HBP1&ZNF830&RFX4&MEX3C&EVX1&HOXD3&POU3F3&ALX4&RBM22&POU3F1	Yes
Enterocyte	chr16_8402985_8403485	chr16:8403812:G:A	chr16	8403812	rs8061853	TI_Stem&Early_Enterocyte&Enterocyte&TI_Goblet&EEC		EWSR1-FLI1&ZN586&ATF5&YWHAE	No
Enterocyte	chr4_183596273_183596773	chr4:183596583:T:A	chr4	183596583	rs74407013	TI_Stem&AC_Stem&Early_Enterocyte&Early_Colonocyte&AC_Goblet&EEC		DUX4&FOXJ3&FOXG1&DUXA&POU3F1&POU3F2&POU1F1&LHX8&POU3F3&MEOX2&FOXO1&LHX6&NANOG&Z354A&FOXM1&SRY	Yes
Enterocyte	chr1_22025176_22025676	chr1:22025615:C:T	chr1	22025615	rs11801382	CD8T&NaiveB&Plasma&Endothelium		KLF16&ZN320&WT1&CHD1&KLF15&SP1&ZSC22&ZNF41&SP4&PML&MAZ&PURA&ZN263	Yes
Enterocyte	chr12_7678698_7679198	chr12:7677954:A:G	chr12	7677954	rs2009039			USF1&USF2&SREBF1&RARG&MITF&RARA&NHLH1&CREB1&TFE3&SRBP1&PTF1A&ATF3&BACH2&NR1I3&PPARA	No
Enterocyte	chr6_32711640_32712140	chr6:32712755:T:C	chr6	32712755	rs28371346			RORA&NR1D1&PROP1&RORA(var.2)&RORA_2&RORG	No
Enterocyte	chr7_76047805_76048305	chr7:76052132:C:G	chr7	76052132	rs963759			ZN423&AHR&REST	No
Enterocyte	chr1_88678378_88678878	chr1:88682820:A:C	chr1	88682820	rs7518750	TI_Goblet		FOXG1&NR4A2	No
Enterocyte	chr15_78139503_78140003	chr15:78145780:T:G	chr15	78145780	rs11629561			PRGR&FOXJ3&TPPP	No
Enterocyte	chr19_23887559_23888059	chr19:23879053:G:A	chr19	23879053	rs10407356	Early_Colonocyte&AC_Goblet		MECOM&ZN713&ZN467	No
Enterocyte	chr18_57741236_57741736	chr18:57733654:T:C	chr18	57733654	rs2938370			GFI1	No
Enterocyte	chr11_134449818_134450318	chr11:134440907:G:C	chr11	134440907	rs4264165		TI_Goblet	SPI1&ZN490&HXC6&NKX2-4	No
Enterocyte	chr1_207334989_207335489	chr1:207343016:A:G	chr1	207343016	rs2661358	Enterocyte		RFX2&RFX5&IRF3&FOXP1&FOXJ3&FOXM1	No
Enterocyte	chr17_82159965_82160465	chr17:82160292:C:T	chr17	82160292	rs67634087		Enterocyte	NFAT5&BHE22&OLIG1&TAL1::TCF3&ZN264	Yes
Enterocyte	chr15_39976545_39977045	chr15:39971402:T:C	chr15	39971402	rs114325441	EEC&Fibroblast		NHLH1&PITX1&OTX2&BRAC&DDIT3&TCF3&ASCL1&TCF12&TFE2&PITX2&NKX2-3	No
Enterocyte	chr9_110089907_110090407	chr9:110082258:G:A	chr9	110082258	rs12236978	TI_Stem&EEC		OLIG3&Trp53&OLIG2&FOXO4&ZN121	No
Enterocyte	chr5_151298003_151298503	chr5:151298082:T:A	chr5	151298082	rs6898671	Macrophage		PRDM1&EOMES&TBX20&BRAC&TBX2&NME1&ETV3	Yes
Enterocyte	chr15_78414795_78415295	chr15:78415026:T:G	chr15	78415026	rs7182596	Enterocyte		FOXL1&FOXJ3&HOXB13&HXB13&CPEB1&HOXC13&HOXC10&HOXB9&HXA11&HOXC11&HOXA13&POU4F2&ONEC3&TBP&ARID3A&PO4F3&ARI3A	Yes
Enterocyte	chr16_79493937_79494437	chr16:79490425:G:T	chr16	79490425	rs1025060	Enterocyte		ELF1&FLI1&STAT1&ERG&SPDEF&ETS1&ETV1&ETV6&ETV7&STAT4&ZN436&ZBTB7A&ETS2&ELF3&ZN335&ETV4&ETV5	No
Enterocyte	chr2_183543164_183543664	chr2:183537136:C:G	chr2	183537136	rs34694260	Early_Colonocyte&Colonocyte	TI_Goblet	TAL1&TWST1&PRDM1&BPTF	No
Enterocyte	chr8_274223_274723	chr8:280141:T:G	chr8	280141	rs2909620	TI_Stem&TI_Goblet&AC_Goblet&EEC		SOX10&ANDR&SNRNP70	No
Enterocyte	chr3_37963513_37964013	chr3:37960844:T:G	chr3	37960844	rs59559113			HSF1&TRMT1&ZNF830&MEX3C&IRF8&POU1F1&RFX4	No
Enterocyte	chr1_171800819_171801319	chr1:171807582:T:C	chr1	171807582	rs6690544	Enterocyte	TI_Goblet	OZF&ZN586&IRF7&IRF3&IRF9	No
Enterocyte	chr15_39625811_39626311	chr15:39633230:T:C	chr15	39633230	rs80322011			GZF1	No
Enterocyte	chr19_47628323_47628823	chr19:47635582:C:T	chr19	47635582	rs59078078	Enterocyte			No
Enterocyte	chr12_109983654_109984154	chr12:109983829:G:A	chr12	109983829	rs12314720			GRHL2	Yes
Enterocyte	chr5_178729956_178730456	chr5:178730544:G:T	chr5	178730544	rs148525094	Plasma		ZN770&EGR4&EGR1&NFIA&NFIB&TLX1&NFIC::TLX1&TLX1::NFIC&EGR3&GTF2I&NFIX&EGR2&NFIC&ZSC31	No
Enterocyte	chr20_25295736_25296236	chr20:25302308:A:G	chr20	25302308	rs10966	Enterocyte		GFI1B&VAX2&TCF7	No
Enterocyte	chr7_103074008_103074508	chr7:103074128:G:C	chr7	103074128	rs58939176			FOXN1&RXRG&RXRA	Yes
Enterocyte	chr16_4654685_4655185	chr16:4661392:C:T	chr16	4661392	rs1684623	TI_Stem&Early_Enterocyte&Enterocyte		HINFP1&SPDEF&MECP2&ZNF148&RAD21&KLF16&SMC3&CTCF&CTCFL&PATZ1	No
Enterocyte	chr20_2652262_2652762	chr20:2650869:A:T	chr20	2650869	rs4365539				No
Enterocyte	chr9_136884731_136885231	chr9:136879929:T:A	chr9	136879929	rs10747037		TI_Goblet	IKZF2&POU3F3&LHX9&POU3F2&POU2F2&POU3F1&NFAC3&NFATC3&NFAC2&GBX2&POU5F1B&POU5F1P1&NFATC2&PIT1&FOXD2	No
Enterocyte	chr3_101065903_101066403	chr3:101064095:A:G	chr3	101064095	rs1449301	Enterocyte&Fibroblast		POU2F2&HBP1&P5F1B&PO2F2&NME1&PO3F4&POU2F3&PO2F3&PO4F2&POU4F2&POU3F4&POU1F1	No
Enterocyte	chr3_58187636_58188136	chr3:58184269:A:G	chr3	58184269	rs4074657			FOXO1&TBX15&KLF1&ZN816&KLF12&KLF16	No
Enterocyte	chr14_20974892_20975392	chr14:20971816:T:G	chr14	20971816	rs2783792			SMAD4&RELB	No
Enterocyte	chr1_207423522_207424022	chr1:207415634:A:G	chr1	207415634	rs1257572	TI_Stem&GC_B&MemoryB		E2F7&NFIB&FOXC2&ZNF385A	No
Enterocyte	chr8_135646754_135647254	chr8:135646952:C:T	chr8	135646952	rs28621864			CDX2&ZNF713&EVX2&CDX1&SOX8&HOXC11&HXA9&HOXC10&HOXA11	Yes
Enterocyte	chr4_57612237_57612737	chr4:57620367:C:T	chr4	57620367	rs12501971			IRF8&E2F4&IRF4&SOX4&IRF9&IRF3&IRF7&IRF1&IRF2&ZN350	No
Enterocyte	chr9_133935385_133935885	chr9:133939475:C:T	chr9	133939475	rs7036180	TI_Stem&Enterocyte&Tuft&Fibroblast		ZBTB7B&SP1&SP2&ZN281&THA11&ZSC22&SP4&ZN148&ZBTB7C&ZN143&KLF6&SP3&ZNF281&EGR1&ZBT17&PML&WT1&SIN3A&KLF3&ZNF76&EGR2&PLAG1&ZIC1&ZN770	No
Enterocyte	chr18_79961678_79962178	chr18:79956624:G:A	chr18	79956624	rs12953577	TI_Goblet		OLIG2&BHE22&BHLHE22&BHLHE23&ARNTL&OLIG1&OLIG3&SREBF2(var.2)&SREBF2&SREBF1&NEUROG2&USF2&MITF&TFEB&PTCD1&TFE3&ZN282&TFEC&NGN2&NDF2	No
Enterocyte	chr12_46255531_46256031	chr12:46251730:G:A	chr12	46251730	rs10880944			NFATC1&NFAC1&NFAC2&IKZF2&TCF7&NFATC3&NFAC3&NFATC2	No
Enterocyte	chr17_28728767_28729267	chr17:28734253:G:A	chr17	28734253	rs17720826			FOXK1&ZNF350	No
Enterocyte	chr8_6868279_6868779	chr8:6868447:T:G	chr8	6868447	rs2741117	Enterocyte&Colonocyte		PRDM1&SOX9&ZNF24&MTF1	Yes
Enterocyte	chr4_6360578_6361078	chr4:6362209:G:C	chr4	6362209	rs4689419			GTF2I&WT1	No
Enterocyte	chr17_38846501_38847001	chr17:38841426:G:A	chr17	38841426	rs597234			ZNF281&ZN436&ZN281&ZN263&MTA3	No
Enterocyte	chr2_237520271_237520771	chr2:237516945:G:A	chr2	237516945	rs112300587	Enterocyte&TI_Goblet	Early_Enterocyte	HXB1&EWSR1-FLI1&HOXB1&CUX2&CUX1&HXA1&HOXA1&Z324A	No
Enterocyte	chr13_51851561_51852061	chr13:51851621:T:C	chr13	51851621	rs111765612			BCL6B&ZNF524&VDR&WT1	Yes
Enterocyte	chr9_136964257_136964757	chr9:136974436:T:A	chr9	136974436	rs10120199	TI_Stem&TI_Goblet&AC_Goblet		GFI1	No
Enterocyte	chr4_80005804_80006304	chr4:79998245:T:C	chr4	79998245	rs11098983	Neutrophil		FOXD2&ARID5B&TAF1A&NR4A1&ZNF3&SOX1&HMX1	No
Enterocyte	chr3_155019421_155019921	chr3:155023697:A:G	chr3	155023697	rs112769172	AC_Stem&Early_Colonocyte&Colonocyte		ZN502&E2F8&STAT4&NHLH1&TFAP4	No
Enterocyte	chr4_68963302_68963802	chr4:68958094:G:A	chr4	68958094	rs74286009	Early_Colonocyte		GATA3&NR4A2&BCL6B&FOXA1&FOXL1&FOXB1&FOXA2&DBP&TEF&FOXD1&FOXI1&NFIL3&FOXJ2&FOXF2&EVX1&FOXC1	No
Enterocyte	chr13_72823037_72823537	chr13:72828278:T:C	chr13	72828278	rs9564922			IRF1&PRDM6&MECOM&STAT2&ZFP28&IRF2&IRF8&STAT1::STAT2&STAT2::STAT1&FOXJ3&STAT1&IRF3&FOXJ2&ZN713&HXC6&MEF2D&PAX4&Z354A	No
Enterocyte	chr7_134571027_134571527	chr7:134565129:C:T	chr7	134565129	rs73451234	Enterocyte			No
Enterocyte	chr18_63495551_63496051	chr18:63485839:G:A	chr18	63485839	rs17768802			PO4F3&POU4F2&PO4F1&POU4F3&POU4F1	No
Enterocyte	chr8_121321748_121322248	chr8:121324394:A:G	chr8	121324394	rs13274666	TI_Stem		ZN586&TRMT1&RFX4&ZNF24&HXC6&EDN1&HNF1B&TLX2&ANDR&ZNF830&PO3F2	No
Enterocyte	chr9_26775363_26775863	chr9:26765533:A:G	chr9	26765533	rs4977717	Enterocyte		PO2F2&GMEB2&POU2F2&POU3F4&POU2F3&POU5F1&P5F1B&POU3F1&POU3F2&POU1F1&POU5F1B&POU5F1P1&POU2F1&POU3F3&PO2F1&FOXB1&BATF3&PO3F3	No
Enterocyte	chr16_84442541_84443041	chr16:84432743:A:C	chr16	84432743	rs146475398	EEC		ZBTB7B&ESR1&NR2F6&NR2F1&NR1D1&VDR&RARA&RARB&RARG&ESR2	No
Enterocyte	chr2_241818834_241819334	chr2:241818416:G:A	chr2	241818416	rs35301767	Enterocyte		ZN680&SUH	No
Enterocyte	chr3_126064783_126065283	chr3:126057771:G:A	chr3	126057771	rs9869721	Early_Enterocyte&Enterocyte	TI_Goblet	ZBTB3&SSX2	No
Enterocyte	chr6_30112022_30112522	chr6:30114444:G:T	chr6	30114444	rs2523983			UNC4&ARX&ARI3A&ARID3A&HOXD4&LMX1A&LMX1B&TBR1&BRAC&EOMES&TBX21	No
Enterocyte	chr5_127944083_127944583	chr5:127940481:G:A	chr5	127940481	rs7717705			PAX5	No
Enterocyte	chr13_53010645_53011145	chr13:53014313:C:T	chr13	53014313	rs149131834	TI_Stem&AC_Stem&Early_Enterocyte&Early_Colonocyte	TI_Goblet	ZN770&RXRA::VDR&VDR&ZKSCAN1&ZKSC1	No
Enterocyte	chr3_33839236_33839736	chr3:33837094:A:G	chr3	33837094	rs111312622			MEF2D&MEF2B&MEF2A&MEF2C&ZIM3&ZN418&FOXP1&FOXJ3&ARID5B&ARI5B&BPTF&FOXM1	No
Enterocyte	chr16_272880_273380	chr16:281151:G:A	chr16	281151	rs113643051	Enterocyte		TFAP2D&ZF64A&E2F1&TFAP2E&AP2D&TFAP2A&E2F3&AP2B&TFAP2B&TFAP2C&GTF2F1	No
Enterocyte	chr19_56111536_56112036	chr19:56116303:A:G	chr19	56116303	rs564973	BEST4&Tuft&EEC&NaiveB&MemoryB		RAB14&ZN143&P53&ZN335&EGR1&P63&PROX1	No
Enterocyte	chr3_14647887_14648387	chr3:14646564:T:C	chr3	14646564	rs9310457	Enterocyte		ZN816&ZN281&ZN148&IRF4&ZBT17	No
Enterocyte	chr8_100753990_100754490	chr8:100754047:C:T	chr8	100754047	rs2978086	Enterocyte		JUND&FOS&JUNB&BATF::JUN&FOSL1&FOS::JUND&NFE2&JDP2&FOSB&BACH2&FOSL2&JUN (var.2)&JUN(var.2)&FOSL2::JUNB&FOSB::JUNB&FOSL1::JUN&FOS::JUNB&FOSL2::JUND&ATF3&BACH1&JUN&BATF&FOSL2::JUN&FOS::JUN&PAX6&ESR1&AP1&FOSL1::JUNB&JUN::JUNB&SMRC1&HEY2&PPARG&SMARCC1&ESR2&PAX8&P63&P73&FOSL1::JUND	Yes
Enterocyte	chr12_96339056_96339556	chr12:96336072:C:T	chr12	96336072	rs9971899	Early_Enterocyte&Enterocyte		SOX9&SOX7&HLF&DBP&ONEC2	No
Enterocyte	chr17_73196474_73196974	chr17:73202286:C:G	chr17	73202286	rs62071648			ZN257&PAX6&PAX5	No
Enterocyte	chr14_77033174_77033674	chr14:77036455:C:T	chr14	77036455	rs61991641	AC_Stem&Early_Colonocyte&Fibroblast&Endothelium		MAX&TBX4&TBX5&IRX6&IRX3&IRX4&IRX5	No
Enterocyte	chr19_23882453_23882953	chr19:23879053:G:A	chr19	23879053	rs10407356	Early_Colonocyte		MECOM&ZN713&ZN467	No
Enterocyte	chr9_87937493_87937993	chr9:87934829:C:T	chr9	87934829	rs62579568			NKX2-3&MEF2D&BATF3&BATF&JUND	No
Enterocyte	chr8_143264425_143264925	chr8:143259172:T:C	chr8	143259172	rs10090527	Enterocyte&EEC		SMAD2&RFX1	No
Enterocyte	chr10_50992163_50992663	chr10:50988601:G:T	chr10	50988601	rs2816840	TI_Stem		ZIM3&SPDEF&CUX1&IRF1&IRF2&SOX14&IRF3&PO4F3&HNF1A&CDX1&TCF3&HNF1B&HXA10&TSNAX&IRF7&ZBTB16	No
Enterocyte	chr7_101363848_101364348	chr7:101372242:T:C	chr7	101372242	rs62465622	GC_B&MemoryB		RUNX2&RUNX3&ZBTB3&NFIC::TLX1&TLX1::NFIC&TLX1&WT1&NFIB&KLF15&CHD1&NFIA	No
Enterocyte	chr8_10729684_10730184	chr8:10737333:T:C	chr8	10737333	rs6601513	TI_Stem&Early_Enterocyte&NaiveB&Endothelium		SOX10&SOX8&BACH1&NF2L2&MAFK&MAF::NFE2&NFE2::MAF&NFE2&MAFF&ZN554&MAF&NRL&BACH2&MAFG	No
Enterocyte	chr20_64064305_64064805	chr20:64066835:G:A	chr20	64066835	rs34848242	Endothelium		THRA&THRB&FOXO6&PLAGL1&PLAL1&FOXO4	No
Enterocyte	chr13_40368465_40368965	chr13:40368896:A:C	chr13	40368896	rs527427725	Enterocyte		SOX4&FOXO4&FUBP1&SRY&FEZF1&FOXO1&FOXJ3&FOXD3&FOXP1&IRF5&FOXC1&FOXO3&FOXF1&HXC6&FOXM1&FOXL1&HOXD10&BPTF&FOXC2&HXD10&FOXI1&Z354A&FOXJ2	Yes
Enterocyte	chr21_42760809_42761309	chr21:42762025:C:G	chr21	42762025	rs2269168	TI_Stem&Enterocyte&EEC			No
Enterocyte	chr19_3185611_3186111	chr19:3184283:G:A	chr19	3184283	rs56899951			TGIF2&PKNOX2&PKNOX1&PO5F1&RPP25&PO3F1&MEIS2&TGIF1&MEIS1&MEIS3	No
Enterocyte	chr16_502401_502901	chr16:497185:G:A	chr16	497185	rs117426751	Enterocyte			No
Enterocyte	chr19_2161203_2161703	chr19:2161444:G:A	chr19	2161444	rs8102624	Enterocyte		BACH2&FOSB&FOSL1&FOSL2&JUNB&JUND&BACH1&ATF3&FOS&SMRC1&JUN&JUN (var.2)&JUN(var.2)&SMARCC1&FOS::JUND&FOS::JUNB&FOSL2::JUND&BATF&FOSL2::JUN&FOSL2::JUNB&FOSL1::JUN&FOS::JUN&FOSB::JUNB&TBX1&AP1&FOSL1::JUNB&JUN::JUNB	Yes
Enterocyte	chr16_29181771_29182271	chr16:29187737:T:C	chr16	29187737	rs252321	GC_B&MemoryB&Endothelium		ZN436&KLF15&ZN586&TBX5&TP53&ZSC22	No
Enterocyte	chr10_1368778_1369278	chr10:1368721:G:A	chr10	1368721	rs57180724	TI_Stem&Early_Enterocyte		GATA2&GATA3&GATA1&Trp53&GATA4&GATA6&MRPL2&PTF1A&OVOL1&BACH1	No
Enterocyte	chr9_22087984_22088484	chr9:22081129:A:G	chr9	22081129	rs12347950			OSR2&OSR1&HXA11	No
Enterocyte	chr12_121133137_121133637	chr12:121131702:G:T	chr12	121131702	rs520396			SOX10&SOX9&TEAD1&SOX8&TEAD3&OZF&TCEAL2&PRDM1&ZN260&LEF1&SMAD1	No
Enterocyte	chr17_78930288_78930788	chr17:78928311:G:A	chr17	78928311	rs9899789	TI_Goblet		ZN329&ZBTB6	No
Enterocyte	chr17_15909789_15910289	chr17:15900725:C:T	chr17	15900725	rs708593	Paneth		ZEB1&TGIF1&PKNOX1&ITF2&TCF4&SNAI2&MEIS2&TCF3&PKNOX2&TGIF2LX&TCF12&HMX1&MEIS3&HTF4&ID4&T&FIGLA&MESP1&LYL1	No
Enterocyte	chr2_233694827_233695327	chr2:233703893:C:A	chr2	233703893	rs7567229	Enterocyte		CPEB1&HOXC13&HOXB13&HOXC10&HOXA10&IRF4&EVI1&MECOM&HOXC12&CSTF2&IRF8&HOXD11&PROP1&ARID5B&Z354A&FOXC1&FOXC2&STAT2&STAT1::STAT2&STAT2::STAT1&FOXL1&IRF7&FOXJ2	No
Enterocyte	chr2_206948637_206949137	chr2:206950955:A:G	chr2	206950955	rs7607191	Enterocyte		ZN708&GTF2F1&Z324A&SP4&ZBTB7B	No
Enterocyte	chr6_93183687_93184187	chr6:93191298:A:G	chr6	93191298	rs1324103	TI_Stem&Early_Enterocyte&EEC		FOSL1&PROP1	No
Enterocyte	chr15_40103266_40103766	chr15:40097081:G:C	chr15	40097081	rs511338	TI_Stem&AC_Stem&Early_Enterocyte&TI_Goblet		MEIS3&NANOG&PKNOX2&MEIS2&TGIF2&PKNOX1&PBX2&AR&ZN680&ZIC2&REST&ANDR&APEX2&TGIF1&CUX1	No
Enterocyte	chr9_105299307_105299807	chr9:105306881:C:G	chr9	105306881	rs6479305	Enterocyte&EEC&Mast	Early_Enterocyte	RARA&VSX2&RARA::RXRA&RXR::RAR_DR5&NFIL3&HLF&TEF&DBP&POU6F2&POU4F2&PO3F3&POU3F3&POU4F3	No
Enterocyte	chr8_23246717_23247217	chr8:23250673:G:A	chr8	23250673	rs76297849			ZNF691&ZBTB18&ZNF238&BACH1&NF2L2&MAFK&NFE2L2&TBX15&MAF::NFE2&NFE2::MAF&NFE2&MAFF&MAFG&BACH2&ZBT18&ZN547&MSC&RXRA::VDR&VDR&ZNF435&TAL1::TCF3	No
Enterocyte	chr16_81077011_81077511	chr16:81067920:A:C	chr16	81067920	rs56166222	CD4T		ZNF384&ANDR	No
Enterocyte	chr4_145904377_145904877	chr4:145904590:C:T	chr4	145904590	rs60635050			KLF14&KLF13&KLF9&XBP1&SP3&KLF16&SPZ1&EPAS1&HIF1A&T&TBX19	Yes
Enterocyte	chr11_116826719_116827219	chr11:116826822:T:C	chr11	116826822	rs2071522	Enterocyte		YY1&ZBTB7A&ATF5	Yes
Enterocyte	chr20_10970011_10970511	chr20:10961201:A:G	chr20	10961201	rs8114628	Early_Colonocyte&Colonocyte		HNF4A&NKX31&ZKSCAN8&XRCC1&HNRNPC&NKX2-3&ZNF124&ESRP1&HNF4G	No
Enterocyte	chr3_194129555_194130055	chr3:194122312:A:T	chr3	194122312	rs58926749	TI_Stem&AC_Stem&Early_Enterocyte&Early_Colonocyte		ZNF384&SRY&MAFK&SOX15&SOX2&HXD10&HOXD10&RBMS1&FOXC1	No
Enterocyte	chr19_48204278_48204778	chr19:48203804:G:C	chr19	48203804	rs62621208	TI_Stem&BEST4			No
Enterocyte	chr18_22446904_22447404	chr18:22440931:C:A	chr18	22440931	rs4800405			DMRT3&FOXJ2&FOXF1&FOXI1	No
Enterocyte	chr14_37969445_37969945	chr14:37962301:A:G	chr14	37962301	rs1113092	BEST4&Paneth	TI_Stem&Early_Enterocyte	E2F4&E2F1&E2F6&E2F7&TFDP1&ETV4&ELF3&ETV2&FLI1&ZKSCAN8&ERG&HNRNPC&LUZP1&EHF&ETV5&ETS1&ELF1&ELF5&SOX4&SPI1	No
Enterocyte	chr5_52977438_52977938	chr5:52983403:T:A	chr5	52983403	rs33443		Early_Enterocyte&Enterocyte	STAT1&SOX8&BCL6B&GFI1&STAT4&STAT5B&STA5B&STA5A&TEAD2&STAT3&STAT6&BCL6	No
Enterocyte	chr12_1518624_1519124	chr12:1513786:C:A	chr12	1513786	rs10773952	TI_Stem&AC_Stem&Early_Enterocyte		DBP&PRDM4	No
Enterocyte	chr22_48277440_48277940	chr22:48277386:A:G	chr22	48277386	rs7289672	TI_Stem		GLI2&GLI3&ZIC2&TP53&GLI1	No
Enterocyte	chr19_40875392_40875892	chr19:40875429:G:A	chr19	40875429	rs56097499	CD4T&CD8T&NaiveB&Macrophage&DC&Neutrophil		ESRRA&ESRRG&NR1H3&ZNF784	Yes
Enterocyte	chr9_178944_179444	chr9:187712:G:A	chr9	187712	rs3008113			SOX8&MSX1&MSX2&NOTO&NKX6-2&LHX6&HXA7&EN1&POU3F2&PROP1&DMBX1&PDX1	No
Enterocyte	chr9_101605469_101605969	chr9:101605720:T:A	chr9	101605720	rs17189632			STAT6&IRF7&SOX1&MEF2D&MEF2C&DRGX&ZN134&MEF2A&UNC4&MEF2B&CSTF2&PROP1&DUX4&HOXD12&GLYCTK&ZNF385A&ALX3&ARX&HXC12&HOXC12&CDX2&ALX4&HOXC10&HOXA11&HOXA10&HOXC11	Yes
Enterocyte	chr16_69762941_69763441	chr16:69767494:G:T	chr16	69767494	rs11075734	AC_Stem&DC		DDX20&ARID3A&ARI3A&BCL3	No
Enterocyte	chr7_74480795_74481295	chr7:74483724:A:T	chr7	74483724	rs11975123	TI_Stem&Early_Enterocyte&BEST4&Macrophage&Fibroblast&Endothelium		FOXG1&PROP1&ALX4&DRGX&FOXJ3&PHX2A&PHX2B&FOXO4&FOXO6&ISX&FOXJ2&ZBTB16&FOXO1&ALX3&PHOX2B&ARX&UNC4&PHOX2A&PRRX1&ALX1&CART1	No
Enterocyte	chr3_11660185_11660685	chr3:11660304:T:A	chr3	11660304	rs1547457	TI_Goblet		CUX2&LHX2&PQBP1&PO2F2&POU2F3&POU3F3&POU2F1&P5F1B&TFAP2C	Yes
Enterocyte	chr17_410539_411039	chr17:410351:G:T	chr17	410351	rs7503725			ZNF713	No
Enterocyte	chr18_8794515_8795015	chr18:8793238:T:C	chr18	8793238	rs556991	Enterocyte		TP53	No
Enterocyte	chr17_1716969_1717469	chr17:1708905:A:C	chr17	1708905	rs8076112	Enterocyte		MAX&USF2&MITF&ZNF423&PTF1A	No
Enterocyte	chr18_79156679_79157179	chr18:79156979:C:A	chr18	79156979	rs67615206	Enterocyte&gdT		HNF4A&FOXD2&NR4A1&RXRG&NR2F1&NR2F6&NR1H2::RXRA&NR1H2&PPARG::RXRA&RXRB&RXRA&PTCD1&NR4A3&NR2C2&PPARG&TCF7L1	Yes
Enterocyte	chr2_47344901_47345401	chr2:47355022:A:G	chr2	47355022	rs17036537	Enterocyte			No
Enterocyte	chr6_106536551_106537051	chr6:106535056:G:T	chr6	106535056	rs9480681	BEST4&EEC		RARA&FOXJ2&FOXJ3&ARID3A&ARI3A&SOX2	No
Enterocyte	chr16_74769536_74770036	chr16:74769766:G:C	chr16	74769766	rs11643413	Enterocyte		ZEB1&ITF2&TCF4&REST&Trp53&PML&HEN1&BHA15&TFAP4&TWIST1&NHLH1&ASCL1&MYOG&ID4&ASCL2&MYF6&Myf&PTF1A&NDF2&TWST1&MESP1&HEY2&TCF3&TCF12&MYOD1&FIGLA&ATOH1&SMAD3&TFE2&BHLHE41&BHE41&ZN331&LYL1&TAL1	Yes
Enterocyte	chr17_83101860_83102360	chr17:83100089:G:A	chr17	83100089	rs35763419	TI_Goblet&AC_Goblet&BEST4		CPEB1&MEF2D&FOXF1&HOXD12	No
Enterocyte	chr10_66862841_66863341	chr10:66859726:C:T	chr10	66859726	rs12782108	Enterocyte		CDX2&CEBPA&EVX2&FOXO3&HOXA13&HOXB13&HXC9&HOXC11&FOXA1&FOXB1&CDX1&FOXP1&FOXO1&FOXA2&HOXC12&FOXI1&FOXQ1&HOXA10&FOXO6&FOXA3&HOXD12&HOXC10&FOXD1&FOXK1&FOXP2&FOXF1&FOXJ2&FOXG1&FOXO4&HOXA11&FOXF2&FOXC1&FOXD3	No
Enterocyte	chr4_38314653_38315153	chr4:38322726:C:G	chr4	38322726	rs28464959	TI_Stem&Early_Enterocyte&Enterocyte		ZN768&PLAG1&ZN770&KLF5&E2F6&SMAD3&PBX3&KLF16&KLF6&ZN467&PATZ1&KLF15&MAZ&SIN3A&TBX1&VEZF1&ZNF263	No
Enterocyte	chr15_100986962_100987462	chr15:100979715:C:T	chr15	100979715	rs11637324	Enterocyte		VDR&STAT5A&STA5B&STAT5B&STA5A&STAT4	No
Enterocyte	chr1_169146471_169146971	chr1:169147009:T:G	chr1	169147009	rs12082748	Enterocyte		GFI1&PRDM1&AR&HDX&GFI1B&SOX8	No
Enterocyte	chr11_19993349_19993849	chr11:19986645:T:A	chr11	19986645	rs10766612	Enterocyte		FOXJ3&FOXI1&FOXJ2&FOXC1&FOXF1&FOXL1&FOXG1&FOXM1&FOXA3&FOXC2&FOXD3&IRF9&STAT2	No
Enterocyte	chrX_129842871_129843371	chrX:129851282:G:A	chrX	129851282	rs369335386			SPDEF&WT1	No
Enterocyte	chr4_76831381_76831881	chr4:76841666:T:C	chr4	76841666	rs10008667			ZKSC1&ZN121	No
Enterocyte	chr3_10141501_10142001	chr3:10133308:C:T	chr3	10133308	rs1631344			TBX20&ZN121&RFX1&PAX5&MEIS1&PBX3	No
Enterocyte	chr5_123369482_123369982	chr5:123369550:C:T	chr5	123369550	rs1428387			RXRG&SOX2&RXRB&NR2F6&SOX3&RXRA&HNF4A&HNF4G&NR2F1&PPARG::RXRA&NR2C2&NR1H2::RXRA&NR1H2&SOX4&PPARG&LEF1&SOX9&SOX10&PPARA&COT2&TCF7&PRKRIR&PPARA::RXRA&DUSP26&PPARD&NR4A1&COT1&ZN770&ESRRA	Yes
Enterocyte	chr1_26319391_26319891	chr1:26321458:G:C	chr1	26321458	rs7416513	NaiveB&Plasma&Macrophage		MEIS2&ESR1&P63&ESR2&PAX5&TGIF1&RARG	No
Enterocyte	chr7_75156762_75157262	chr7:75151951:G:A	chr7	75151951	rs1442859240			PKNOX2&MEIS3&HNF6&ONECUT2&MEIS2&PBX2&PBX3&SPZ1&EEF1D	No
Enterocyte	chr5_149061243_149061743	chr5:149054712:G:T	chr5	149054712	rs190378			MAFB&TFAP4&MYOG&E2F4&BHA15&NHLH1&OLIG1&TWIST1&PTF1A&HTF4&TWST1&TFE2&TCF3	No
Enterocyte	chr6_168071562_168072062	chr6:168079864:C:T	chr6	168079864	rs9364219	BEST4&Fibroblast		RUNX3&PLAG1&RUNX2	No
Enterocyte	chr15_100722508_100723008	chr15:100718571:T:C	chr15	100718571	rs11854640	Enterocyte	Early_Enterocyte	NR4A2&ATF4&FOXB1&DDIT3	No
Enterocyte	chr2_9949408_9949908	chr2:9946251:T:C	chr2	9946251	rs1036060	Endothelium		CR3L1&TCF4&HES7&TCF3&ITF2&ID4&HES5&SOX2&ZEB1&HMX1&SOX21&BHLHE41&TCF12&MYOD1&TWIST1&MEIS3&SOX14&BHE41&TRIM69&TWST1&PKNX2	No
Enterocyte	chr17_55496291_55496791	chr17:55494517:A:G	chr17	55494517	rs7215634	Early_Enterocyte&Enterocyte		FOXJ3&ZNF232&ZN232&ZNF282	No
Enterocyte	chr4_168486913_168487413	chr4:168477611:A:G	chr4	168477611	rs2634959	Enterocyte		ZFP28&MECOM&CPEB1	No
Enterocyte	chr13_102670058_102670558	chr13:102670412:G:A	chr13	102670412	rs614988			CUX2&TAL1	Yes
Enterocyte	chr17_67220992_67221492	chr17:67221251:T:C	chr17	67221251	rs28522034	gdT&Macrophage		ZBTB18&ZNF238&TGIF2&TGIF1&TF2LX&TFCP2L1&MEIS3&Trp53&NME1&TCF3&TWIST1	Yes
Enterocyte	chr9_68961376_68961876	chr9:68961518:C:T	chr9	68961518	rs10869610			ZSCAN4&HNF4A&Trp53&HNF4G&HMX1	Yes
Enterocyte	chr11_107840659_107841159	chr11:107845253:T:G	chr11	107845253	rs580100	Enterocyte&CD4T&Plasma&Macrophage&DC		IRF8&FOXP1&IRF4&IRF9&ZN490&FOXJ1&FOXK2&FOXQ1&FOXP2&FOXC1&ZFP28&FOXK1&IRF5&STAT1&FOXA1&FOXA2&FOXO4&FOXC2&FOXL1&FOXJ2&FOXF1	No
Enterocyte	chr9_8762591_8763091	chr9:8752875:C:T	chr9	8752875	rs6477348			ARID5B&MSX2&MSX1&ARI5B	No
Enterocyte	chr10_5220126_5220626	chr10:5221978:C:G	chr10	5221978	rs4881414			PKNOX2&FOXB1&TBX21&PRDM1&IRF3&MEIS2&IRF2&PBX3	No
Enterocyte	chr12_93287100_93287600	chr12:93287390:C:T	chr12	93287390	rs34532824			KLF4&IKZF2&ZN257&KLF9&KLF15&PLAG1&KLF16&PATZ1&PRDM6&ZN816&LEF1&TBX5&SPIC	Yes
Enterocyte	chr1_101732778_101733278	chr1:101729999:A:G	chr1	101729999	rs11164281			SOX9&SOX15&SOX3&SOX13&ZN274&ZN394&SOX17&TSN	No
Enterocyte	chr9_112764760_112765260	chr9:112766555:A:G	chr9	112766555	rs7858117	AC_Goblet		SCRT1&SCRT2&GRHL2	No
Enterocyte	chr3_168894227_168894727	chr3:168894421:A:G	chr3	168894421	rs9818577	Enterocyte		HNF4G	Yes
Enterocyte	chr5_180608090_180608590	chr5:180607374:G:C	chr5	180607374	rs4312841		Early_Enterocyte&Early_Colonocyte	TBX1&TBX4&ZN554&SMAD2&ZFX&ZN264	No
Enterocyte	chr8_144272895_144273395	chr8:144277971:T:C	chr8	144277971	rs67876041	Fibroblast&Endothelium		MUSC&HES1&MTF1&SIX1&HEY2	No
Enterocyte	chr7_25117670_25118170	chr7:25126105:A:G	chr7	25126105	rs3846998	GC_B&NaiveB&MemoryB&Plasma		SOX17&SOX13&ZNF8	No
Enterocyte	chr5_136190107_136190607	chr5:136190308:C:G	chr5	136190308	rs1422761	TI_Stem&Early_Enterocyte&Early_Colonocyte		CTCFL&INSM1&TFAP2A&PLAGL1&PLAL1&TFAP2D	Yes
Enterocyte	chr13_24148753_24149253	chr13:24148935:T:C	chr13	24148935	rs75557883	Fibroblast		NANOG&FEV&ELF3&EHF&ELK3&OLIG3&FLI1	Yes
Enterocyte	chr16_84562428_84562928	chr16:84562793:T:G	chr16	84562793	rs247876	GC_B&NaiveB&MemoryB&Macrophage&Neutrophil		TBX2&ZSC22&TBX5&TBX4&RUNX2&ZIC3&MGA&ZIC1&WRNIP1&ZIC2	Yes
Enterocyte	chr9_2241784_2242284	chr9:2234367:A:C	chr9	2234367	rs942404	GC_B		FOXO4&FOXL1&FUBP1&FOXJ3&FOXQ1&GRHL2&ZNF35&FOXO1	No
Enterocyte	chr11_77072144_77072644	chr11:77066539:C:G	chr11	77066539	rs3814709	Macrophage		Trp53&IRX2	No
Enterocyte	chr20_49708758_49709258	chr20:49716447:A:G	chr20	49716447	rs6091031			ELK1&ERG&SPDEF&GABPA&ELK4&ETV1&FLI1&ZN250&FEV&ETV4&ETV5&ETV3&ETS1&ERF&PRGR&TFCP2L1&AR	No
Enterocyte	chr4_186986695_186987195	chr4:186986724:A:G	chr4	186986724	rs62345092			RUNX2&RUNX1&ZN322&ZN250&RUNX3	Yes
Enterocyte	chrX_21800427_21800927	chrX:21790499:A:G	chrX	21790499	rs66939523			TBX1&ZN341	No
Enterocyte	chr1_76040308_76040808	chr1:76036024:G:A	chr1	76036024	rs6696470			TFAP2C&ESRP2&ESRP1	No
Enterocyte	chr8_100325305_100325805	chr8:100318039:C:T	chr8	100318039	rs1371868			ESRRG&ESRRA&EWSR1-FLI1&SIX2&Z354A&MAZ	No
Enterocyte	chr7_99504968_99505468	chr7:99503657:G:C	chr7	99503657	rs10215765			PATZ1&GTF2I&KLF12&KLF16&SP2&KLF5&MAZ&SP1&SP4&TBX1&SP8&CHD1&KLF4&KLF15&ZN770&KLF1&ZN467&PGAM2&EGR2&SP3&KLF3&ZN816&WT1&ZN148&ZSC22&ZN281&PLAG1&KLF6&ZNF263&EGR1	No
Enterocyte	chr19_14351410_14351910	chr19:14345934:A:G	chr19	14345934	rs56037033			RARA&RARG&RARB&NR6A1&RXRG&NR2F6&NR2F1&VDR&KLF15&RXRA	No
Enterocyte	chr1_9295741_9296241	chr1:9296006:C:T	chr1	9296006	rs2072734			TCF7L2&TCF7L1&LEF1&TF7L2&TF7L1&HNF4G&HNF4A&TCF7&HXC6&MYNN&ZN418&NR2E3&GFI1	Yes
Enterocyte	chr5_139765040_139765540	chr5:139766515:G:C	chr5	139766515	rs165190	NaiveB		ZBTB6&SMCA5&ZN708	No
Enterocyte	chr2_241975840_241976340	chr2:241979472:C:T	chr2	241979472	rs7425321			TFE2&CUX2&TAL1&TAL1::TCF3&TCF3&CUX1&ZBT18&GZF1&LYL1	No
Enterocyte	chr10_18471845_18472345	chr10:18463590:T:G	chr10	18463590	rs57214109	EEC	Early_Enterocyte&TI_Goblet	ZNF384&FOXG1&SRY&IRF9&FOXJ2&HXC6&FOXD3&FOXJ3&FEZF1&FOXC1&ARID5B&FOXL1&FUBP1	No
Enterocyte	chr12_100491067_100491567	chr12:100491329:G:A	chr12	100491329	rs4764980			HNF4A&VDR	Yes
Enterocyte	chr8_11877631_11878131	chr8:11877660:A:G	chr8	11877660	rs117446686	CD4T&CD8T&GC_B&NaiveB&MemoryB&Plasma&Macrophage		IRF2&CPEB1&IRF1	Yes
Enterocyte	chr17_29744779_29745279	chr17:29738560:A:T	chr17	29738560	rs4474742	TI_Stem&AC_Stem&Early_Enterocyte&Early_Colonocyte&TI_Goblet&EEC		HOXC13&CPEB1&HOXC10&FOXG1&HOXC12&HXC10&CSTF2&ARID3A&ARI3A&ZFP28&GLYCTK	No
Enterocyte	chr3_14869835_14870335	chr3:14873734:C:T	chr3	14873734	rs28377092	Early_Colonocyte		FOXG1&IRF1&PRDM6&MECOM&STAT2&ZN713&IRF2&IRF8&STAT1::STAT2&STAT2::STAT1&STAT1&IRF3&ARID3A&ARI3A	No
Enterocyte	chr16_24851564_24852064	chr16:24851793:G:A	chr16	24851793	rs274113			ZN680&FOXO1&SOX13&FOXO4&FOXO3&ZNF75A&ZNF143	Yes
Enterocyte	chr1_20588639_20589139	chr1:20589208:A:C	chr1	20589208	rs2072671	Enterocyte		NR2E1&RARA&RARB&RARG&NR2F6&NR2F1	No
Enterocyte	chr17_40949447_40949947	chr17:40955211:G:A	chr17	40955211	rs17645431	TI_Stem&AC_Stem&Early_Colonocyte&BEST4			No
Enterocyte	chr13_97581378_97581878	chr13:97581621:A:G	chr13	97581621	rs2389861	Enterocyte		FOXG1&GLI3&FOXJ3&STAT1&ZEP1&HIVEP1&ARID5B&STAT1::STAT2&STAT2::STAT1&IRF3&STAT2&FOXF1&ANDR&IRF1	Yes
Enterocyte	chr4_3530382_3530882	chr4:3534385:T:C	chr4	3534385	rs2073502			GCM2&GCM1	No
Enterocyte	chr15_31200602_31201102	chr15:31193502:T:C	chr15	31193502	rs12902225				No
Enterocyte	chr9_4145472_4145972	chr9:4143749:A:T	chr9	4143749	rs10114763	Fibroblast		PKNOX2&PKNOX1&TGIF2&PBX3&MEIS2&MEIS3&MEIS1	No
Enterocyte	chr18_31447443_31447943	chr18:31454040:A:T	chr18	31454040	rs8092559	TI_Stem&Early_Enterocyte		ALX4&ISX&DRGX&FOXC1&BARHL2&PHX2A&UNC4&FOXC2&PROP1&FOXJ2&ALX3&PHOX2B&PRRX1&FOXL1&ARX&PHX2B&FOXI1&PHOX2A	No
Enterocyte	chr13_21895195_21895695	chr13:21892510:A:G	chr13	21892510	rs613285	TI_Stem&Early_Enterocyte		FOXH1	No
Enterocyte	chr6_30105938_30106438	chr6:30106295:G:C	chr6	30106295	rs2517601	Enterocyte		EBF3&COE1&ZN331&PLAG1&ZN816&SP4&CLOCK	Yes
Enterocyte	chr2_205981828_205982328	chr2:205982186:T:C	chr2	205982186	rs183105363	Enterocyte		ZNF713&E2F7&E2F1&TYY2&E2F4&SREBF1&SREBF2&ZN713&SRBP1	Yes
Enterocyte	chr18_32085490_32085990	chr18:32085749:G:A	chr18	32085749	rs4799325	CD4T&CD8T&gdT&NaiveB&MemoryB&Macrophage&Endothelium	Early_Enterocyte	IRF5&SIX4&IRF6&IRF4&IRF9&IRF3	Yes
Enterocyte	chr3_125766216_125766716	chr3:125767103:G:A	chr3	125767103	rs2684969	AC_Goblet		TBX1&ELF2&CHD1&GABPA&ELK4&PATZ1&SP1&KLF6&GABP1&ZBTB7B&SP2&SP4&KLF9&ZN148&SIN3A	No
Enterocyte	chr12_5309656_5310156	chr12:5309869:A:C	chr12	5309869	rs11063613	TI_Stem&Early_Enterocyte&Enterocyte	TI_Goblet	ZNF143&ZN708&ZN423&ZN770&TLX1	Yes
Enterocyte	chr12_12837019_12837519	chr12:12843864:A:G	chr12	12843864	rs12426035	Enterocyte		NFIA&NFIB&ZN770&ZN547&NFIC::TLX1&TLX1::NFIC&TLX1	No
Enterocyte	chr8_25184399_25184899	chr8:25184645:T:C	chr8	25184645	rs191243285	Enterocyte&Colonocyte		SP4&KLF14&KLF1&ZIC1&SP1&ZIC3&KLF12&ZNF148&ZIC4&KLF9	Yes
Enterocyte	chr4_56906987_56907487	chr4:56900095:A:G	chr4	56900095	rs28605409	Plasma		ZFP28&ATF5&THAP5&ZNF41&SPIC&FOXM1	No
Enterocyte	chr19_17394861_17395361	chr19:17395124:A:C	chr19	17395124	rs8102791	Macrophage		RAD21&SMC3&CTCFL&CTCF&HIC1&PLAG1	Yes
Enterocyte	chr16_79768754_79769254	chr16:79773492:T:C	chr16	79773492	rs7188879			SOX8&SOX7&SOX21&SOX4&MSX2&NKX2-6&IRF9&NKX61	No
Enterocyte	chr18_70536318_70536818	chr18:70536588:G:A	chr18	70536588	rs12456151			GRHL1&PAX3&LHX6&PAX7&GRHL2&HMBX1&GATA5&PPARA::RXRA&HNF1A	Yes
Enterocyte	chr2_186197923_186198423	chr2:186193671:G:C	chr2	186193671	rs7599277			ASCL1&ATOH1&ASCL2&NHLH1&ZBTB18&ZNF238&TCF12&TCF3&NGN2&ITF2&TWIST1&TWST1&HTF4&ZBT18&TAL1&OLIG2	No
Enterocyte	chr8_143553352_143553852	chr8:143549172:C:T	chr8	143549172	rs113990650	BEST4&Neutrophil	Mast	NFIA&NFIB&NFIX&NFIC::TLX1&TLX1::NFIC&TIMM8A&TLX1&ESR2&TP53&ESR1&NFIC	No
Enterocyte	chr2_134396461_134396961	chr2:134391213:T:G	chr2	134391213	rs7591481	TI_Stem&AC_Stem&Early_Colonocyte		ZN320&PLAG1&TBX1&PLAGL1&CHD1&KLF1&SP1&TBX15&MYBA&SP4&WT1&PATZ1	No
Enterocyte	chr7_101061869_101062369	chr7:101058170:T:C	chr7	101058170	rs4729655	Enterocyte			No
Enterocyte	chr2_10227831_10228331	chr2:10231594:A:C	chr2	10231594	rs7559573			EWSR1-FLI1&SP4	No
Enterocyte	chr8_37378292_37378792	chr8:37374698:C:T	chr8	37374698	rs51555			KLF13&EGR4&RARA&RUNX3&EGR3&RUNX2&WT1&EGR2&EGR1&MAZ&ZBTB7A&SP4&GLIS1&ZSC22&NR1H3&KLF15&SP1&KLF3&TBX1&ZN281&ZNF219&SIN3A&KLF6&ZN219&CHD1&ZBTB7B&VEZF1	No
Enterocyte	chr2_120256298_120256798	chr2:120253586:T:C	chr2	120253586	rs6723584	Macrophage&Endothelium		CTCF&EOMES&E2F7&DMC1&ZN257&CTCFL	No
Enterocyte	chr9_89969209_89969709	chr9:89969330:G:A	chr9	89969330	rs75346591	TI_Stem&AC_Stem&Early_Colonocyte&AC_Goblet&EEC		TBX1&NR2E1&PRDM1&PAX4	Yes
Enterocyte	chr14_51836899_51837399	chr14:51837154:C:T	chr14	51837154	rs61970749			ZEB1&ITF2&TCF4&TCF3&SREBF2&ZBT18&ID4&MYOD1&TWIST1&KLF5&TCF12&MESP1&THB&TWST1&NR1H3&KLF1&THA	Yes
Enterocyte	chr11_3593686_3594186	chr11:3594247:C:G	chr11	3594247	rs11028340				No
Enterocyte	chr17_44899703_44900203	chr17:44891645:T:C	chr17	44891645	rs34854300	CD4T&gdT&NaiveB		NKX2-3&BARX1&Z354A	No
Enterocyte	chr12_106861904_106862404	chr12:106861769:T:C	chr12	106861769	rs2731359			JUND&FOS&JUNB&BATF::JUN&FOSL1&JUN (var.2)&JUN(var.2)&FOS::JUND&FOSL2::JUNB&NFE2&FOSL2&JDP2&FOSB&BACH2&FOSB::JUNB&FOS::JUNB&FOSL1::JUN&FOSL2::JUND&ATF3&BACH1&JUN&BATF&FOSL2::JUN&HOXC10&JUN::JUNB&FOS::JUN&AP1&FOSL1::JUNB&NANOG&MEOX2&SMRC1&POU4F2&NKX6-2&SMARCC1&FOSL1::JUND&HXC9&PO4F2&HOXC9&NKX6-1&HXC11	No
Enterocyte	chr1_119397900_119398400	chr1:119398167:A:T	chr1	119398167	rs879333			DUX4&IRF4&IRF8&IRF9&FOXP1&FOXG1&FOXJ3&LHX6&DUXA&FOXF2&FOXO3&FOXC1&IRF5	Yes
Enterocyte	chr13_25798925_25799425	chr13:25793934:T:C	chr13	25793934	rs11842112	TI_Stem&AC_Goblet		BHA15&TFAP4&NHLH1&ASCL1&ASCL2&PTF1A&NDF2&MYBL1&TCF12&MYF6&GRHL1&ATOH1&TFE2&TCF3&ITF2&RORA&BHLHE41&BHE41	No
Enterocyte	chr16_84819649_84820149	chr16:84811043:C:T	chr16	84811043	rs11149682	TI_Stem&AC_Stem&Early_Colonocyte&AC_Goblet&EEC&Macrophage&Fibroblast			No
Enterocyte	chr11_94536332_94536832	chr11:94537659:T:C	chr11	94537659	rs595127	TI_Stem&Early_Enterocyte&Early_Colonocyte&TI_Goblet&AC_Goblet		SOX1&NF2L2&NFE2&MAF::NFE2&NFE2::MAF&MAFK&BACH1&BACH2	No
Enterocyte	chr1_28479382_28479882	chr1:28479841:T:C	chr1	28479841	rs34556227	Colonocyte			Yes
Enterocyte	chr2_235170810_235171310	chr2:235165214:G:A	chr2	235165214	rs28411899				No
Enterocyte	chr6_76876849_76877349	chr6:76867601:C:G	chr6	76867601	rs9341610			PBX3&SMAD1&ZN768&PBX1&SMAD2	No
Enterocyte	chr7_7182259_7182759	chr7:7182351:G:A	chr7	7182351	rs740532			FOXA3&FOXK1&FOXM1&FOXP1&DBP	Yes
Enterocyte	chr11_116352420_116352920	chr11:116343773:C:T	chr11	116343773	rs71478235			ATF5&ZN586&ZN770	No
Enterocyte	chr8_26209706_26210206	chr8:26205222:C:T	chr8	26205222	rs75423931	TI_Stem&TI_Goblet&EEC		ZIC1	No
Enterocyte	chr16_85303213_85303713	chr16:85304049:A:C	chr16	85304049	rs8044680	gdT&GC_B&NaiveB&Neutrophil		ZN384&PRDM6&ZN382&NR1H3&GTF2F1	No
Enterocyte	chr5_118644895_118645395	chr5:118636995:C:G	chr5	118636995	rs7706697	Enterocyte		SMAD2	No
Enterocyte	chr5_71939389_71939889	chr5:71937760:T:G	chr5	71937760	rs2721764				No
Enterocyte	chr8_139582762_139583262	chr8:139578714:A:C	chr8	139578714	rs2542446				No
Enterocyte	chr4_110439195_110439695	chr4:110429597:T:C	chr4	110429597	rs113398898	Enterocyte		SHOX2&BARH1&TFEC&BARH2&HME1&MITF&SPI1&ISX&HMX1&SHOX&DMBX1&NOBOX&TFE3&HESX1&TFAP2C&SPIB&SPIC&ESX1&HOXA4&BARHL2&LMX1A&FOXI1&MSX2&GBX1&GSX2&NFYA&DLX2&TWST1&GBX2&CLOCK&LBX2&FOS&PBX3&LHX6	No
Enterocyte	chr4_168769449_168769949	chr4:168777657:G:A	chr4	168777657	rs72701835			GRHL2	No
Enterocyte	chr14_39024008_39024508	chr14:39022796:G:A	chr14	39022796	rs199785572	TI_Stem&Early_Enterocyte&Enterocyte&TI_Goblet&EEC		NR2F6&NFE2&MAFK&BACH1&BACH2&NFE2L2&ZN554&ZN652&HMX2&RARA&SOX1	No
Enterocyte	chr15_70160212_70160712	chr15:70160408:A:G	chr15	70160408	rs7180351	Enterocyte		ZN490	Yes
Enterocyte	chr17_79500886_79501386	chr17:79501158:T:C	chr17	79501158	rs199994577	TI_Stem&EEC		SOX10&SOX8&SOX9&SOX21&SOX11&TFCP2&HOXA4&PURG&IRF1&IRF7	Yes
Enterocyte	chr2_74948688_74949188	chr2:74940789:A:T	chr2	74940789	rs11683899			TEAD3&NFAT5&TEAD4&TEAD1&TEAD2&IRF2&IRF1&NFATC1&ZNF385A&IRF3&IRF7&IRF5&IRF9&MAFF	No
Enterocyte	chr22_26398606_26399106	chr22:26405321:G:A	chr22	26405321	rs6005042	MemoryB			No
Enterocyte	chr6_70337390_70337890	chr6:70345643:T:A	chr6	70345643	rs9455063	TI_Stem&Early_Enterocyte&Enterocyte&Mast		MEOX2&DUXA&TEF	No
Enterocyte	chr14_67573206_67573706	chr14:67574208:G:A	chr14	67574208	rs3742873	Enterocyte		ZNF143&ZIC1	No
Enterocyte	chr16_79849057_79849557	chr16:79847489:C:T	chr16	79847489	rs13329842			RORA&RARA(var.2)&RARA&RARG&ESRRG&RARA::RXRG&ESRRA&ZF64A&ZNF263	No
Enterocyte	chrX_20350369_20350869	chrX:20355117:C:T	chrX	20355117	rs113848564			SOX10&SOX8&RFX3&SOX9&SOX4&LARP4	No
Enterocyte	chr10_78204044_78204544	chr10:78200289:A:G	chr10	78200289	rs4460755	Tuft&EEC&Endothelium		ONEC3&NR2E1&HXC6	No
Enterocyte	chr12_124501785_124502285	chr12:124501908:G:T	chr12	124501908	rs870163	Fibroblast&Endothelium		SMAD3	Yes
Enterocyte	chr6_81820370_81820870	chr6:81820773:G:A	chr6	81820773	rs1999630			IRF1&SOX4&IRF3	Yes
Enterocyte	chr20_62972268_62972768	chr20:62973868:T:A	chr20	62973868	rs112138527	Plasma&DC		HXD13	No
Enterocyte	chr6_79668349_79668849	chr6:79668603:G:C	chr6	79668603	rs9448761			GLIS3&ZNF740&ZN740&SP1&ZN281&PML&EGR4&WT1&EGR2&ZNF281&GLIS2&SP4&TFDP1&EGR1&KLF14&SP2&PLAG1&KLF16&ZN219&KLF9&E2F7&ZNF219&GLIS1&MAZ&TBX1&SP8	Yes
Enterocyte	chr15_97875429_97875929	chr15:97875723:A:C	chr15	97875723	rs9920885			E2F4&ZN770&ZNF143&E2F7&SP1&TFDP1&SP4&SIX5&SPIC	Yes
Enterocyte	chr1_11908241_11908741	chr1:11916688:A:G	chr1	11916688	rs7518827	gdT&NaiveB&MemoryB&Plasma	Mast	ETS1&ZHX3&IRF5	No
Enterocyte	chr6_11217296_11217796	chr6:11227754:G:A	chr6	11227754	rs9348836	TI_Stem&AC_Stem&Early_Colonocyte		SOX2&SOX7&SOX9&SOX10&SOX15&SRY&SOX18&HOMEZ&SOX4&SOX21&SOX8&SOX14&SOX1&ARX&HMX1&SOX11&SOX12&SOX13	No
Enterocyte	chr9_127990941_127991441	chr9:127988522:G:A	chr9	127988522	rs7868260	Enterocyte&TI_Goblet		SOX10&HNF4A&HNF4G	No
Enterocyte	chr16_10729631_10730131	chr16:10726885:C:T	chr16	10726885	rs9928573				No
Enterocyte	chr4_184052564_184053064	chr4:184053478:C:A	chr4	184053478	rs11737382	AC_Stem		ZKSCAN3&ZNF306&ESR1&ESR2	No
Enterocyte	chr5_102294819_102295319	chr5:102295226:T:A	chr5	102295226	rs841921	Neutrophil			Yes
Enterocyte	chr1_229064354_229064854	chr1:229064645:C:A	chr1	229064645	rs652014	TI_Stem&Early_Colonocyte		FOXN1	Yes
Enterocyte	chr22_42634782_42635282	chr22:42638596:G:C	chr22	42638596	rs6002839			MAZ&SP1&GLI1&SP2&KLF16	No
Enterocyte	chr7_43824410_43824910	chr7:43819952:C:T	chr7	43819952	rs624218	Early_Colonocyte		E2F3&E2F2&IRF4&IRF8&SRF&ZN350	No
Enterocyte	chr5_80227921_80228421	chr5:80221760:T:C	chr5	80221760	rs17259893			ZNF232&ZN502&ZN232	No
Enterocyte	chr1_21998472_21998972	chr1:21998212:T:C	chr1	21998212	rs7534936			FOXI1	No
Enterocyte	chr9_8432209_8432709	chr9:8429711:T:C	chr9	8429711	rs2031219			E2F4&E2F1&ZNF143&KAISO&E2F7&YY2&TYY2&PKNX1&ZN143&TFDP1&E2F6&PBX3&SMAD2::SMAD3::SMAD4&IKZF1&ZN140&SMAD2&E2F3&SMAD4&ZN282	No
Enterocyte	chr4_124536882_124537382	chr4:124537071:G:A	chr4	124537071	rs6836758			JUND (var.2)&JUND(var.2)&JUN&ATF2&CREB5&JDP2&JDP2(var.2)&BATF3&ATF7&SIX4&JUNB&FOSL2::JUNB(var.2)&JUND&FOSL2::JUND(var.2)&CREB1&FOSB::JUN&FOSL2::JUN(var.2)&FOSB::JUNB(var.2)&CREM&FOS::JUN(var.2)&MEOX2&JUN::JUNB(var.2)&FOSL1::JUN(var.2)	Yes
Enterocyte	chr4_183434606_183435106	chr4:183436023:G:C	chr4	183436023	rs11723257		Early_Enterocyte&TI_Goblet	RCOR1	No
Enterocyte	chr17_73750918_73751418	chr17:73743861:T:C	chr17	73743861	rs2620018	TI_Stem&AC_Stem&TI_Goblet&EEC		IKZF2&EWSR1-FLI1&PRDM6&NFAT5&ZBTB7B&ZFP28&PML&SPI1&ELF5&FLI1&ETS1&SIN3A&GTF2F1&KLF15&ERG&ZN770&EHF&PATZ1&RAN&ZN263&WRNIP1	No
Enterocyte	chr8_119148736_119149236	chr8:119149271:T:C	chr8	119149271	rs72682456			KCNIP1&HOXB1&HXB1&Z324A&HOXA1&HOXA2	No
Enterocyte	chr19_37655227_37655727	chr19:37655499:T:A	chr19	37655499	rs3101746	TI_Stem&gdT&NaiveB		NRF1&TRIM69&DNMT3A	Yes
Enterocyte	chr19_10273891_10274391	chr19:10273947:A:G	chr19	10273947	rs5030348	Plasma&Macrophage&Fibroblast&Endothelium		PML&SIN3A&CHD1&DUSP26&KLF15&ZN770&ZF64A	Yes
Enterocyte	chr18_57741915_57742415	chr18:57741924:C:T	chr18	57741924	rs3865422	Colonocyte		ZBTB3&NFIC&TBX2	Yes
Enterocyte	chr7_135367056_135367556	chr7:135361407:C:T	chr7	135361407	rs62481569		Early_Enterocyte	CR3L1&TGIF1&TF2LX&TGIF2&USF2&USF1&BRAC&NKX2-3	No
Enterocyte	chr14_20632888_20633388	chr14:20637090:A:G	chr14	20637090	rs12432620	CD8T&Plasma		FOXJ3&FOXG1&GCR&AR&ANDR&PRGR&ARID3A	No
Enterocyte	chr14_55446811_55447311	chr14:55453079:G:A	chr14	55453079	rs955257				No
Enterocyte	chr1_158527143_158527643	chr1:158517636:A:G	chr1	158517636	rs7555174	EEC&Fibroblast		ARID5B&ARI5B&FHL2	No
Enterocyte	chr15_73390085_73390585	chr15:73384700:T:C	chr15	73384700	rs16957846	Enterocyte		SOX9&RORG&SMAD1	No
Enterocyte	chr8_139908521_139909021	chr8:139907531:A:G	chr8	139907531	rs13275277		TI_Goblet	IRF7&STAT2&IRF2&IRF1&STAT1::STAT2&STAT2::STAT1&IRF8&IRF3&STAT1&PRDM1&IRF9&NR2F6&TBL1XR1&IRF4&ZN341&TBX1&TBX15&KLF15&BC11A	No
Enterocyte	chr1_200991500_200992000	chr1:200999751:G:A	chr1	200999751	rs16847508			HNF4A&SPIC&ESRRG&ELF1&ETV7&EVX1&ETS1&SPI1&ELF5&NFAC1&EHF&NR2F6&NR2F1&ETV4	No
Enterocyte	chr18_61283982_61284482	chr18:61285496:T:C	chr18	61285496	rs1495799			ZIC1&ZIC3&ZNF143&IRF5&ZIC2&GRHL1	No
Enterocyte	chr9_9931136_9931636	chr9:9931491:T:A	chr9	9931491	rs10978101	Early_Enterocyte&Enterocyte		ZNF524&ZN524	Yes
Enterocyte	chr11_116707285_116707785	chr11:116707501:C:G	chr11	116707501	rs12221682	TI_Stem&AC_Stem&Colonocyte&EEC		FOXK1&ZNF350&ZN350&MTF1&PTF1A&RREB1	Yes
Enterocyte	chr2_116955931_116956431	chr2:116956172:G:A	chr2	116956172	rs10194118			RARA&SOX9&NR2F6&RARB&SOX8&NR2F1	Yes
Enterocyte	chr7_73707135_73707635	chr7:73708593:A:G	chr7	73708593	rs2228607	TI_Stem&AC_Stem&Early_Enterocyte&TI_Goblet&AC_Goblet&EEC		BCL3&ZBTB4	No
Enterocyte	chr12_107056932_107057432	chr12:107047774:A:G	chr12	107047774	rs10746077	AC_Goblet		ZNF274&CUX1	No
Enterocyte	chr13_20711595_20712095	chr13:20710957:C:G	chr13	20710957	rs6490606			ZIC4	No
Enterocyte	chr13_73248639_73249139	chr13:73242085:C:A	chr13	73242085	rs6562750	TI_Stem&Early_Enterocyte		ZN449&Z324A&TP73	No
Enterocyte	chr16_1225588_1226088	chr16:1226553:T:C	chr16	1226553	rs2745140	TI_Goblet&AC_Goblet		ETS1&HSF1&HSF4&HSF2&TFAP2C	No
Enterocyte	chr9_136488563_136489063	chr9:136498615:C:T	chr9	136498615	rs7852557			KLF12&YY2&TFDP1&TYY2&MRPL2	No
Enterocyte	chr10_112314803_112315303	chr10:112324631:T:C	chr10	112324631	rs2076869			ESR2	No
Enterocyte	chr8_6834478_6834978	chr8:6834493:T:G	chr8	6834493	rs151200423	TI_Stem&AC_Stem&Early_Enterocyte&Early_Colonocyte		TCF4&TCF3&ZEB1&ZN281&FIGLA&ID4&TWIST1&ZNF281&TCF12&MESP1&WT1&EOMES&ZIC4&TWST1&KLF12&SP8&EGR1&ZN148&KLF16&KLF15&PATZ1&KLF8&PLAG1&EGR2&VDR&SP3&ZN263	Yes
Enterocyte	chr9_6711332_6711832	chr9:6701918:A:G	chr9	6701918	rs820497			RAB14&ZN143&P53&P63&PROX1	No
Enterocyte	chr20_51854863_51855363	chr20:51855643:G:A	chr20	51855643	rs6013292	Early_Enterocyte		SMAD3&ZN449	No
Enterocyte	chr15_100602080_100602580	chr15:100600469:G:A	chr15	100600469	rs28465970		Mast	SOX2&ZFP42&SOX15&ZN528&SOX13&Sox4&SOX4&SOX17&SOX9&SOX3	No
Enterocyte	chr11_67647448_67647948	chr11:67647174:A:C	chr11	67647174	rs7108759	GC_B		MEIS3&PURG&ZIC1&ZBTB18&JDP2&ZIC3&MYOD1&ZNF143	No
Enterocyte	chr1_26169640_26170140	chr1:26172447:G:A	chr1	26172447	rs111807971			SREBF1&KLF1&GLIS3&TFDP1&SRBP2&SREBF2&ZNF740&GLIS2	No
Enterocyte	chr9_78023066_78023566	chr9:78015215:A:C	chr9	78015215	rs10870008	AC_Stem&Macrophage		SOX15&FOXI1&SOX18&SRY&SOX2	No
Enterocyte	chr4_146522158_146522658	chr4:146525405:C:T	chr4	146525405	rs2357085			GTF2I&EHF	No
Enterocyte	chr15_75776050_75776550	chr15:75785714:A:G	chr15	75785714	rs28719097				No
Enterocyte	chr1_245409403_245409903	chr1:245411701:T:C	chr1	245411701	rs1173642	Enterocyte&TI_Goblet		ZN281&PATZ1&EGR4&SP1&ZBT17&NFIB	No
Enterocyte	chr5_145818543_145819043	chr5:145816367:T:C	chr5	145816367	rs10052931	AC_Stem&Early_Colonocyte&Colonocyte&BEST4		JUND&FOS&JUNB&BATF::JUN&FOSL1&FOS::JUND&NFE2&FOSL2&JDP2&FOSB&JUN (var.2)&JUN(var.2)&BACH2&FOSL2::JUNB&FOSB::JUNB&FOSL1::JUN&FOS::JUNB&FOSL2::JUND&ATF3&BACH1&JUN&BATF&FOSL2::JUN&FOS::JUN&NF2L2&PAX6&MAF::NFE2&NFE2::MAF&ESR1&AP1&FOSL1::JUNB&JUN::JUNB&SMRC1&HEY2&SMARCC1&P63&PAX8&P73&FOSL1::JUND	No
Enterocyte	chr19_48783276_48783776	chr19:48776883:C:T	chr19	48776883	rs599951			ONECUT1&RFX2&ZNF435&RFX4&RFX5&RFX3&NOBOX&HMX1&ZSC16&CUX2&OVOL1&ISL2&VENTX&GBX2	No
Enterocyte	chr2_34705458_34705958	chr2:34708419:T:C	chr2	34708419	rs7567385	TI_Stem&Early_Enterocyte		ZN335&PAX1	No
Enterocyte	chr10_12265627_12266127	chr10:12265895:C:T	chr10	12265895	rs11257655	TI_Stem&Early_Colonocyte&BEST4&NaiveB&MemoryB&Neutrophil		FOXP2&FOXP1&FOXO3&FOXO1&FOXG1&FOXI1&FOXL1&FOXD3&HES5&FOXJ1&HES7&FOXO6&FOXO4&FOXF2&FOXD1&FOXA3&FOXA1&FOXA2&FOXJ3&ZNF713&FOXQ1&FOXK1&FOXD2&FOXJ2&FOXC1&FOXP3&FOXB1&FOXK2&NKX22	Yes
Enterocyte	chr4_2412456_2412956	chr4:2422373:C:T	chr4	2422373	rs6834219			PATZ1&ZN467&COT2&PPARG&MRPL2&NR2C2&PPARA&KDM5A&SP1&TBX1&ZN281&ZBTB7B&GTF2F1	No
Enterocyte	chr7_99212283_99212783	chr7:99207926:T:G	chr7	99207926	rs71567533	Colonocyte		P73&ZN449&ZNF143&ZNF76&ZN143&THA11	No
Enterocyte	chr11_11015912_11016412	chr11:11016957:T:G	chr11	11016957	rs10770161	Enterocyte		VENTX&EMX1&NANOG&HXB4&EMX2&ISL1	No
Enterocyte	chr5_71778608_71779108	chr5:71778862:A:C	chr5	71778862	rs10061615	EEC		TFAP4&MYF6&Myf&DIABLO	Yes
Enterocyte	chr22_20499716_20500216	chr22:20501351:G:C	chr22	20501351	rs61740440			TCF7L1&SPIB&PKNX2&ZBTB4	No
Enterocyte	chr7_128633908_128634408	chr7:128634184:G:A	chr7	128634184	rs9768325			RORA&SOX9&ONECUT2&HNF6&ONEC2&HBP1&NR2F6&HNF4A&MAZ&HNF4G&NR2E1	Yes
Enterocyte	chr6_155085529_155086029	chr6:155086074:G:A	chr6	155086074	rs9322498	TI_Stem&BEST4		ZNF384&ZNF435&MEF2C&MEF2A&MEF2B&MEF2D&PAX4&TBX20	No
Enterocyte	chr1_12543617_12544117	chr1:12544665:T:C	chr1	12544665	rs7522534			SOX10&SOX9&SOX8&BCL6B&ZFP82&SOX7	No
Enterocyte	chr17_74960084_74960584	chr17:74960304:C:A	chr17	74960304	rs3744199			RFX1&REST&KLF1&ZBT7B&ZN768&TFAP2A(var.2)&TFAP2A&INSM1&EOMES&PURA&RFX5&AP2B&TFAP2B&FOXN3	Yes
Enterocyte	chr2_19536089_19536589	chr2:19536282:A:G	chr2	19536282	rs11690169			KLF5&KLF1&KLF9&KLF3&KLF4&SREBF1&ZNF148&SRBP1&SREBF2&PATZ1&ZBT17&NR0B1	Yes
Enterocyte	chr8_1817844_1818344	chr8:1818037:G:A	chr8	1818037	rs7817199	TI_Stem&AC_Stem&AC_Goblet		SOX10&SOX8	Yes
Enterocyte	chr2_241982913_241983413	chr2:241979431:A:G	chr2	241979431	rs7420143	TI_Goblet&AC_Goblet		KCNIP1	No
Enterocyte	chr4_789634_790134	chr4:782984:T:C	chr4	782984	rs59579662	TI_Goblet&AC_Goblet		TBX15&NR1I3	No
Enterocyte	chr20_34654222_34654722	chr20:34663031:C:T	chr20	34663031	rs11167241	TI_Stem&TI_Goblet		NKX21&KLF16&IKZF1&ZN467&PML&ZN770&KLF15&TBX15	No
Enterocyte	chr17_50836830_50837330	chr17:50830992:G:C	chr17	50830992	rs3095147			FOXH1&ZNF232&ZN232&ZBTB18&TWST1&ZNF238&TWIST1&ZBT18	No
Enterocyte	chr10_19919669_19920169	chr10:19930069:C:T	chr10	19930069	rs12763380			SOX10&SOX9&SOX8&SOX4&SOX7&SRY&SOX18&ZBTB6&SOX13&SOX2&SOX15&SOX30&CEBPD&SOX6&Sox4&SOX11&SOX21&MTA3&TCF3&ZFP82&HXC9&CDX2&E2F3	No
Enterocyte	chr11_119365935_119366435	chr11:119369212:C:T	chr11	119369212	rs676465	Enterocyte&Colonocyte		KLF13&TBX1&ZN768&SP4&ZFX	No
Enterocyte	chr5_129700172_129700672	chr5:129699290:G:A	chr5	129699290	rs30299			VDR&TBX15&YY2&TYY2&CREB3L1&HIC2&PLAG1&TAF1	No
Enterocyte	chr17_21294756_21295256	chr17:21303361:G:A	chr17	21303361	rs41303773	gdT&Plasma		TFAP2C(var.3)&TFAP2C&TFAP2A(var.3)&TFAP2A&TFAP2B&TFAP2B(var.3)&ZNF350&ZN350&ELK3	No
Enterocyte	chr17_68035366_68035866	chr17:68035083:T:C	chr17	68035083	rs75236169			DUX4&POU2F2&PO5F1&ALX4&ATF4&PO2F1&CEBPG&NANOG&XG&JUND&CREB1&DRGX&DDIT3&UNC4&PO3F1&JUN::JUNB&FOSL1::JUND(var.2)&ARX&HOXD12&NFIL3&ALX3&CDX2&PHX2A&CEBPA&ISX&CEBPB&ALX1&PROP1&HOXC9&FOS::JUN(var.2)&MYNN	No
Enterocyte	chr7_36710368_36710868	chr7:36708105:T:A	chr7	36708105	rs10278112	TI_Stem&Early_Enterocyte		FOXL1&BARX1&HBP1&HOXD12&SSX2&FOXJ2&TBP&ZN260&CPEB1&HOXC8&HXC8&OZF&RBM42	No
Enterocyte	chr17_75576666_75577166	chr17:75577079:T:C	chr17	75577079	rs1661707	Enterocyte		TBX20	Yes
Enterocyte	chr14_89845304_89845804	chr14:89855077:T:C	chr14	89855077	rs1111755	Enterocyte		TEAD1&NKX31&TEAD3&ZNF3&ZHX3	No
Enterocyte	chr17_80036366_80036866	chr17:80037932:G:T	chr17	80037932	rs3764439	TI_Goblet		BATF&JUN::JUNB&TBX5&TBX2&ZN563&TBX4	No
Enterocyte	chr10_112344218_112344718	chr10:112337050:A:G	chr10	112337050	rs7907700	Early_Colonocyte		TBX21&ZNF652&TBX2&MGA&TBX4&TBX5&E2F2&SOX3&TBX1&PITX1&GSC&MGAP&NKX6-2&DMBX1&ZNF232&OTX2&ZN652&POU3F2&PITX3&OTX1&ARX&ALX4&DAB2&PITX2&ZN713&CRX&FOXJ3&FOXJ2&PROP1&ARID3A&ARI3A	No
Enterocyte	chr2_20113920_20114420	chr2:20122807:C:A	chr2	20122807	rs6747008	Early_Colonocyte&Endothelium		MRPL2&ZN121&TBX1	No
Enterocyte	chr2_147696344_147696844	chr2:147700576:G:T	chr2	147700576	rs4346323	TI_Stem&Early_Colonocyte&TI_Goblet&AC_Goblet&BEST4		BHE22&OLIG1&GCM1&NGN2	No
Enterocyte	chr5_176657957_176658457	chr5:176658281:G:A	chr5	176658281	rs73332199			ZN423&RUNX2	Yes
Enterocyte	chr4_38234057_38234557	chr4:38233341:G:A	chr4	38233341	rs28432121	Enterocyte&Macrophage		FOXL1&SOX21&NR3C2&NR3C1&FOXC1&DBP&SOX7&FOXC2&FOXD3&FOXA1&FOXA2&ZNF35&MAF&NRL&PRGR&FUBP1&FOXF1&FOXO4&FOXJ2&FOXM1	No
Enterocyte	chr17_46193829_46194329	chr17:46192076:A:C	chr17	46192076	rs2532238			DUX4&DUXA&SPDEF&ZN282&ZBTB7B&ZNF76	No
Enterocyte	chr12_39003721_39004221	chr12:38996574:G:A	chr12	38996574	rs12814925			LHX6&ZN467&TAF1&KLF15&ZNF263	No
Enterocyte	chr18_13505898_13506398	chr18:13508227:G:A	chr18	13508227	rs1940921				No
Enterocyte	chr10_86758951_86759451	chr10:86756209:G:A	chr10	86756209	rs7070369			BHLHE41&BHE41&ZSC31	No
Enterocyte	chr19_11738771_11739271	chr19:11743225:C:G	chr19	11743225	rs76118163			THRB&ZNF274&MECOM&ZN274	No
Enterocyte	chr3_13416564_13417064	chr3:13407557:A:G	chr3	13407557	rs7643751	CD4T&CD8T&Plasma	Enterocyte	ESRP1&CEBPA&RELB&NFAC1	No
Enterocyte	chr12_54560319_54560819	chr12:54559316:G:A	chr12	54559316	rs4759092	CD4T&CD8T&GC_B&NaiveB&MemoryB&Plasma&Macrophage&DC&Neutrophil&Fibroblast		ESRRA	No
Enterocyte	chr11_111760404_111760904	chr11:111756975:A:G	chr11	111756975	rs2554995	Enterocyte		RAB14&ZN143&P53&TP53&PROX1&P63&TP63&P73	No
Enterocyte	chr7_5401317_5401817	chr7:5401912:A:G	chr7	5401912	rs7793360	TI_Stem&Early_Colonocyte&Colonocyte&AC_Goblet		TGIF1&MEIS2&PKNOX1&TGIF2LX&TBX20&TBX21&PKNOX2&TBX1&TBX15&SMRC1&TBR1&MGAP&ZNF18&MGA&TBX5&EOMES&TBX2&TBX4&MEIS3&BRAC&HMX1	No
Enterocyte	chr10_103652799_103653299	chr10:103653080:G:C	chr10	103653080	rs1493172			CREB3&NR2F1&XBP1&ATF2&RARG&BATF3&NR1H4&RARA&COT2&COT1&NR1H3&RXRA&PPARG&RARB&NR2C1&RARA::RXRG&CREB1&ATF1&PPARA&NR4A2&PPARD&AGGF1&NR2C2&RXRB&ZNF71&MAFB&PATZ1	Yes
Enterocyte	chr17_81051068_81051568	chr17:81047014:G:A	chr17	81047014	rs4077128	Macrophage&Fibroblast&Endothelium		ZIM3&ZNF711&ZFX	No
Enterocyte	chr17_72312918_72313418	chr17:72312630:G:A	chr17	72312630	rs55849293			ZN121&RFX2&RFX1&PAX5&HIRIP3&ZBT7B	No
Enterocyte	chr9_75834841_75835341	chr9:75835114:T:C	chr9	75835114	rs10465169			MEIS2&TGIF1&TBX1&PKNOX1&TGIF2LX&PKNOX2&ZN423&ZNF423&ZNF274&CTCFL&TBX21&MEIS3	Yes
Enterocyte	chr1_17097096_17097596	chr1:17087568:C:T	chr1	17087568	rs2311481	Enterocyte		NR1I2&NFIB&NFIA&NFIC::TLX1&TLX1::NFIC&TLX1	No
Enterocyte	chr6_29733971_29734471	chr6:29732406:C:A	chr6	29732406	rs1610601	AC_Goblet		GATA3&GATA2&GATA1&GATA6&TAL1&GATA4&SRF	No
Enterocyte	chr2_223815017_223815517	chr2:223814930:T:C	chr2	223814930	rs10200716		Early_Enterocyte	SMARCC2	No
Enterocyte	chr6_158047070_158047570	chr6:158047324:C:T	chr6	158047324	rs2257191		BEST4	CREB1&ESR1&TCF7&MRPL1&TCF7L2&TF7L2&HNF4A	Yes
Enterocyte	chr9_76394283_76394783	chr9:76396077:A:G	chr9	76396077	rs2490584			PRDM6&ZN250	No
Enterocyte	chr14_22822620_22823120	chr14:22823907:A:C	chr14	22823907	rs10133430	NaiveB&Plasma&Macrophage&Fibroblast		NFKB1&SOX8&IRF5	No
Enterocyte	chr7_36708725_36709225	chr7:36712989:C:T	chr7	36712989	rs7797861	EEC&CD8T&gdT&Macrophage	TI_Goblet	SOX10&SOX21&SOX7&NR4A2&SRY&PO5F1&NANOG&ERR3&RUVBL1	No
Enterocyte	chr19_18267526_18268026	chr19:18272483:G:C	chr19	18272483	rs16982288			RORA&ESRRG&ESRRA&ESR1&RARA&RARA(var.2)&TFAP4&THA&THRA&RARG&RARB&NR1H3&RXRG&THB	No
Enterocyte	chr2_64020667_64021167	chr2:64020840:T:A	chr2	64020840	rs757138281			DUX4&FOXL1&FOXG1&DUXA&SOX2&LEF1&SOX10&FOXO4&TCF7L2&FOXJ3&TCF7L1&HXC6&TF7L1&TF7L2&SOX4&GFI1B&FOXJ2&FOXC2&SOX3&TCF7&FOXC1&Sox4&FOXP3&BPTF&FOXM1&PRDM1&SOX9&FOXI1	Yes
Enterocyte	chr4_13678136_13678636	chr4:13672843:C:T	chr4	13672843	rs28480044	Enterocyte			No
Enterocyte	chr22_46683477_46683977	chr22:46686448:C:T	chr22	46686448	rs801719	GC_B&NaiveB&MemoryB&Macrophage		TFE2&TAL1&TCF3&LYL1	No
Enterocyte	chr11_18012861_18013361	chr11:18015244:A:G	chr11	18015244	rs376399465			PRDM1&ZN768&WT1&EGR2&NR0B1&GTF2F1&VEZF1	No
Enterocyte	chr4_61559988_61560488	chr4:61565481:G:A	chr4	61565481	rs11131329			KLF12	No
Enterocyte	chr18_2907355_2907855	chr18:2917154:T:C	chr18	2917154	rs1164	CD8T&GC_B&MemoryB&Macrophage		SOX9&SOX10&SOX8&HXA5&NKX61&SOX18&KCNIP1&ZN264&LBX2	No
Enterocyte	chr3_155124680_155125180	chr3:155134038:T:G	chr3	155134038	rs12635515			LHX8&LHX6&DUX4&FOXI1&DMBX1&DUXA&OTX2&DPRX&MEOX2&IRF7&PITX2&ZNF350&ZN350&LHX2&OTX1	No
Enterocyte	chr1_220747393_220747893	chr1:220739021:A:G	chr1	220739021	rs12088447			ZBTB3	No
Enterocyte	chr6_158715303_158715803	chr6:158714160:T:A	chr6	158714160	rs7749853	GC_B		NDF2&ATOH1&NDF1&NGN2&TFE2&SREBF2&TWST1&NEUROD1&TAL1::TCF3&TAL1&TWIST1&ZBT18&MYOD1&TCF3&OLIG1&OLIG2&ZN121	No
Enterocyte	chr6_26001439_26001939	chr6:26001660:G:A	chr6	26001660	rs199753	Enterocyte		RFX3&VSX2&MUSC	Yes
Enterocyte	chr1_16067008_16067508	chr1:16067316:T:C	chr1	16067316	rs10927901	TI_Stem&Early_Enterocyte&Enterocyte&EEC		HCFC1&ATF7&ATF2&BATF3&CREB5&SIX5&CREB3&CREB3L1&SMARCC2&FOSL2::JUNB(var.2)&JUND&JUN&FOSL2::JUN(var.2)&FOSB::JUN&JDP2&ARNTL&FOSL2::JUND(var.2)&THA11&FOSB::JUNB(var.2)&FOSL1::JUN(var.2)&JUNB&XBP1&JUNB(var.2)&ATF6&JUN::JUNB(var.2)&ATF6A&ZN143&CREB3L2&ZBTB7C&SRBP1&CREM&FOS::JUN(var.2)&TFE3&SREBF1&ATF1&CREB1&BMAL1&TEF	Yes
Enterocyte	chr16_81504940_81505440	chr16:81497625:C:G	chr16	81497625	rs2927311	BEST4&NaiveB&MemoryB&Plasma&Macrophage&DC		ZN436	No
Enterocyte	chr10_24293260_24293760	chr10:24286441:C:T	chr10	24286441	rs220357	TI_Stem&Colonocyte&Endothelium	TI_Goblet	POU2F2&HMX1&PO2F2&PIT1&POU1F1&P5F1B&PO3F2&POU2F1&POU5F1P1&EPAS1&POU2F3&POU3F3&PAX4	No
Enterocyte	chr1_6363024_6363524	chr1:6362360:G:C	chr1	6362360	rs61763927			ZN770&CTCFL&SMAD3&TAF1&SIN3A	No
Enterocyte	chr6_43436506_43437006	chr6:43440267:A:G	chr6	43440267	rs2185631	TI_Stem&AC_Stem&Early_Colonocyte			No
Enterocyte	chr2_237864333_237864833	chr2:237873508:C:T	chr2	237873508	rs3754693			REST&NR1H4	No
Enterocyte	chr18_3266023_3266523	chr18:3264157:G:C	chr18	3264157	rs949302				No
Enterocyte	chr16_77190567_77191067	chr16:77195074:C:T	chr16	77195074	rs2232506			MYB&MYBA&TF7L1	No
Enterocyte	chr16_8795035_8795535	chr16:8795295:C:G	chr16	8795295	rs3760026			RORA&RAD21&SMC3&CTCF&CTCFL&MYF6&Myf&TFAP4	Yes
Enterocyte	chr1_1924415_1924915	chr1:1924659:C:T	chr1	1924659	rs752965			CR3L1&HEY1&CREB3L2&CREB3L1&TBX20&ARNTL&MXI1&HEY2&BMAL1&MAX&USF1&MYC&USF2&MAX::MYC&MYC::MAX&MYCN&CLOCK&TFE3&ATF3&TFEB&XBP1	Yes
Enterocyte	chr4_83516150_83516650	chr4:83516637:T:G	chr4	83516637	rs10025004			FOSL1&JUN (var.2)&JUN(var.2)&MAF::NFE2&NFE2::MAF&NFE2&FOSB&DUX4&NF2L2&FOS&BACH2&BACH1&JUND&MAFK&JUN&HXC6&DUXA&CTCFL	Yes
Enterocyte	chr16_11976464_11976964	chr16:11976326:G:A	chr16	11976326	rs28473763			ETS1&HSF2&HSF1&ZN436&STAT3	No
Enterocyte	chr20_10429448_10429948	chr20:10429886:G:A	chr20	10429886	rs6077784			BACH2&FOSB&ZIC1&FOSL1&FOSL2&JUNB&FOS&JUND&BACH1&SMRC1&NFE2&JUN&JUN (var.2)&JUN(var.2)&SMARCC1&ZN554&FOS::JUND&MAFF&BATF&FOSL2::JUN&FOSL1::JUN&NF2L2&ZN136&FOS::JUN&FOSB::JUNB&MAF::NFE2&NFE2::MAF&MAFG&BATF::JUN&MAFK&AP1&NR2E1&FOSL1::JUNB&JUN::JUNB	Yes
Enterocyte	chr14_85481399_85481899	chr14:85481606:G:A	chr14	85481606	rs67630586			BARX1&HNF6&MSX2&LHX9&HNF1A&HESX1&HNF1B&MSX1&HMX1&HMBOX1&POU4F2&FOXB1&GSX2&PO4F3&NKX61	Yes
Enterocyte	chr1_8520726_8521226	chr1:8520901:C:A	chr1	8520901	rs7545384	TI_Stem		ZSCAN4&CEBPG&ATF4&DDIT3&ZN740&KLF8&Z354A	Yes
Enterocyte	chr22_23969950_23970450	chr22:23960031:T:C	chr22	23960031	rs6003995			VENTX&MYBL1&PHOX2B&HOXD4&HNF1A&HNF1B&NKX61&IRF5&PROP1	No
Enterocyte	chr20_34872685_34873185	chr20:34863345:G:A	chr20	34863345	rs11546155	Plasma		PPARG	No
Enterocyte	chr12_95974909_95975409	chr12:95975165:G:A	chr12	95975165	rs11108356	TI_Stem		ZN547	Yes
Enterocyte	chr6_29996574_29997074	chr6:29998314:T:C	chr6	29998314	rs9261030	Enterocyte		SOX2&SOX21&SOX14&SOX8&IKZF1&ZNF75A&NFAT5&RPS4X&NME1	No
Enterocyte	chr21_46185136_46185636	chr21:46179366:C:T	chr21	46179366	rs8133205				No
Enterocyte	chr8_3848344_3848844	chr8:3847763:C:T	chr8	3847763	rs2975390			FOXL1&FOXC1&ANDR&FOXJ2&FOXC2&SPIB&IRF1&STAT2&STAT1::STAT2&STAT2::STAT1&IRF9&IRF2&STAT1&FOXG1&IRF3&OLIG1&FOXD3&ZFP28&FOXJ3&IRF8&FOXF1&FOXP1&FOXI1&RAN&ZFP82&BHE22	No
Enterocyte	chr14_35336637_35337137	chr14:35334672:A:G	chr14	35334672	rs79536352	Enterocyte&Fibroblast&Endothelium		ZFX&PLAG1	No
Enterocyte	chr9_469870_470370	chr9:469701:T:A	chr9	469701	rs2297083	CD4T&CD8T&gdT&GC_B&NaiveB&MemoryB&Plasma		FOXA1&FOXA2&FOXA3&FOXC2&FOXC1&FOXB1&FOXF2&FOXD1	No
Enterocyte	chr19_593454_593954	chr19:586330:T:A	chr19	586330	rs10413962			SOX10&SOX9&SOX8&SOX17&MAFF&MYBL1&MAFG&MAFK	No
Enterocyte	chr3_75618591_75619091	chr3:75623122:C:A	chr3	75623122	rs3008996	AC_Stem&Fibroblast		POU2F2&PIT1&PO2F1&POU5F1&PAX4&HMX3&SOX11&HOXB13&POU5F1B&POU5F1P1&POU1F1&POU3F1&POU3F2&POU3F3	No
Enterocyte	chr9_114512379_114512879	chr9:114512902:G:A	chr9	114512902	rs998548	Colonocyte&TI_Goblet			No
Enterocyte	chr16_89960975_89961475	chr16:89961218:A:T	chr16	89961218	rs8063761		Early_Enterocyte&Enterocyte	GATA6&GATA2&GATA4&GATA1&HXC6&GATA3&HXA9	Yes
Enterocyte	chr6_150959196_150959696	chr6:150957588:C:T	chr6	150957588	rs6557106		TI_Goblet	SOX10&SOX9&SOX8&OZF&ZBTB3&ZN260	No
Enterocyte	chr14_51652079_51652579	chr14:51659802:A:T	chr14	51659802	rs941700	AC_Stem&GC_B&NaiveB&Plasma		BCL6B&ZBTB16	No
Enterocyte	chr16_88527381_88527881	chr16:88536928:G:A	chr16	88536928	rs3812947	GC_B&Plasma		MTF1&EGR2&NRF1&WT1&HMX1&ZEB1&CTCFL	No
Enterocyte	chr19_55156837_55157337	chr19:55163134:G:C	chr19	55163134	rs10415231			ZN467&KLF15	No
Enterocyte	chr7_157096993_157097493	chr7:157093285:A:G	chr7	157093285	rs12534197	AC_Goblet		ESRRG&ESRRA&VSX2&ZKSC3&NANOG&HXA5	No
Enterocyte	chr5_178902771_178903271	chr5:178907338:A:G	chr5	178907338	rs10059618			PO6F1&CDX1&TBP&HXA10	No
Enterocyte	chr1_59146713_59147213	chr1:59147103:C:T	chr1	59147103	rs332221	gdT&Plasma&Macrophage&Fibroblast&Endothelium		TBX1&TULP1&SPIC&SPIB&VAX2&TSN	Yes
Enterocyte	chr3_76724645_76725145	chr3:76715295:G:A	chr3	76715295	rs267150	TI_Stem&Early_Enterocyte		MBTPS2&ZNF41	No
Enterocyte	chr18_59057146_59057646	chr18:59065674:T:C	chr18	59065674	rs8084421	GC_B&NaiveB&MemoryB&Endothelium		ZBTB16&CDX1&PO3F2&ONEC2	No
Enterocyte	chr16_326529_327029	chr16:332373:G:C	chr16	332373	rs56364740	Colonocyte&TI_Goblet&AC_Goblet&BEST4		ZBTB6&ZN134&PAX5	No
Enterocyte	chrX_70219684_70220184	chrX:70220391:A:G	chrX	70220391	rs1152202	Enterocyte&TI_Goblet&AC_Goblet		ZIM3&JUNB&BACH1&SMRC1&BACH2&BATF&JUN&JUND&FOSB&FOSL1&FOSL2&MAFK&FOS&SMARCC1&FOS::JUND&NFE2&JUN::JUNB&MAF::NFE2&NFE2::MAF&ZN335&NF2L2&FOSL1::JUN&ZFP82	No
Enterocyte	chr9_104899991_104900491	chr9:104893567:T:C	chr9	104893567	rs3847304			GATA1::TAL1&TAL1::GATA1&ZBTB16&FOXJ3	No
Enterocyte	chr13_26628640_26629140	chr13:26628883:C:A	chr13	26628883	rs2839908			JUND (var.2)&JUND(var.2)&JUN&ATF2&ZNF263&ZN586&ZN263&TEAD3&JUND&WT1&ZSC22&ZN320&VEZF1&RCOR1	Yes
Enterocyte	chr16_87649086_87649586	chr16:87649598:A:G	chr16	87649598	rs4843649			TFAP4&MYOD1&SCRT2&MYOG&MSC&TCF21&TWST1&BHA15&NHLH1&ASCL2&HEN1&HTF4&OLIG2&ZN563	No
Enterocyte	chr8_69763968_69764468	chr8:69764177:T:A	chr8	69764177	rs35617319	AC_Stem&Early_Colonocyte&AC_Goblet		CDX2&EVX2&HOXC10&HOXC13&HOXB9&CPEB1&HOXA13&HXC9&HOXC11&HOXB13&HOXD13&CDX1&HOXC12&HOXA10&HXB13&HXA13&HOXA11&HOXD11	Yes
Enterocyte	chr1_18530893_18531393	chr1:18523560:G:A	chr1	18523560	rs9439709			SOX15&SOX8&Trp53&SOX1&SOX3&SOX21	No
Enterocyte	chr1_212916600_212917100	chr1:212916955:A:C	chr1	212916955	rs1692182	TI_Stem&Macrophage&Fibroblast	Early_Colonocyte	FHL2	Yes
Enterocyte	chr2_75606004_75606504	chr2:75601474:G:A	chr2	75601474	rs10165590	Enterocyte		EHF&ZN281&EWSR1-FLI1&COT1&NFIC&ZBTB7B&PML&ZBT17&ERG&FLI1&CHD1&PURA&SIN3A&ELF1&TAF1&KLF15&PATZ1&ZN770&GTF2F1&EGR4&Z324A&ETV5&ZN263&WRNIP1	No
Enterocyte	chr2_55114125_55114625	chr2:55104552:T:C	chr2	55104552	rs2902655			FOXO6&FOXO3&FOXO1&FOXO4&Trp53	No
Enterocyte	chr3_196097968_196098468	chr3:196107899:C:T	chr3	196107899	rs144779379	TI_Stem&Early_Enterocyte		HINFP1&ZNF350&ZN322&ZIC2	No
Enterocyte	chr4_93720423_93720923	chr4:93712681:A:G	chr4	93712681	rs1107026			PAX6	No
Enterocyte	chr7_151899925_151900425	chr7:151899892:C:A	chr7	151899892	rs13240661			PATZ1&EGR1&EGR4&KLF13&EGR2&EGR3&SP4&TBX1&KLF5&SP1&KLF4&KLF1&ZNF281&KLF12&KLF16&MAZ&SP2&ZN148&SP3&WT1&KLF3&ZN467&KLF6&TFDP1&ZNF219	No
Enterocyte	chr19_28468600_28469100	chr19:28468392:G:A	chr19	28468392	rs12983021	Early_Colonocyte		EWSR1-FLI1&ZFP28&ZSC22&CHD1&SIN3A&EGR1&SP4&PML&MAZ&PURA&ZN394&IRF4&ZFP82&ZN770&ZNF263	No
Enterocyte	chr19_40609789_40610289	chr19:40612801:G:C	chr19	40612801	rs4803348			TRMT1&TSNAX&ZNF830&RFX4&ZIM3&HDX&HXB6&TCF3	No
Enterocyte	chr3_52518844_52519344	chr3:52517249:T:C	chr3	52517249	rs66824127	AC_Stem&Early_Colonocyte		MYOD1	No
Enterocyte	chr1_162196841_162197341	chr1:162191429:T:C	chr1	162191429	rs10918840	TI_Stem&Early_Enterocyte&Enterocyte		SOX8&SOX7	No
Enterocyte	chr8_119177146_119177646	chr8:119171688:C:T	chr8	119171688	rs6993537	Colonocyte		SP4&PRDM1	No
Enterocyte	chr1_208154022_208154522	chr1:208153849:C:G	chr1	208153849	rs74706885			ZIC1&TCF3&MYOG&ZIC3&ATOH1&MYOD1&NEUROD1&NDF2&ZIC4&NDF1&ASCL2&NHLH1&TFAP4&ZN768&ZBTB18&ZBT18&TAL1&HTF4&PTF1A&BHA15&OLIG2&MYF6&Myf&JDP2&ITF2&SOX4&LYL1&MEIS3&MAZ	No
Enterocyte	chr18_44195674_44196174	chr18:44196001:C:T	chr18	44196001	rs611893			JUNB&NFE2&FOSL2&FOSL1&FOS&NF2L2&FOSB&JDP2&JUN (var.2)&JUN(var.2)&BATF::JUN&FOS::JUND&BACH2&JUND&FOS::JUNB&ATF3&BACH1&JUN&FOSL1::JUN&FOSL2::JUN&FOSL2::JUND&SMRC1&BATF&SMARCC1&FOSL2::JUNB&FOS::JUN&JUN::JUNB&FOSB::JUNB&AP1&FOSL1::JUNB&HXC6&FOSL1::JUND	Yes
Enterocyte	chr12_123085643_123086143	chr12:123085908:T:C	chr12	123085908	rs61110645		Early_Enterocyte&TI_Goblet	RARA&RARG&JUN&BATF&FOS&BACH2&NF2L2&MAF::NFE2&NFE2::MAF&MAFK&BACH1&PPARG&NFE2&P63	Yes
Enterocyte	chr10_31929265_31929765	chr10:31926641:C:T	chr10	31926641	rs72778378			Z354A&FOXB1&FOXA1	No
Enterocyte	chr19_38792562_38793062	chr19:38784705:A:C	chr19	38784705	rs8100321	GC_B&DC&Endothelium		NR2F6&T&BRAC&PPARG::RXRA&EOMES&TBX19&PPARA::RXRA&TBX3&PPARG	No
Enterocyte	chr12_67444994_67445494	chr12:67443190:A:G	chr12	67443190	rs7312115	Enterocyte		TF2LX&SOX18	No
Enterocyte	chr8_60061337_60061837	chr8:60061568:A:G	chr8	60061568	rs16925642	Enterocyte	TI_Goblet	HNF4A&HNF4G&ZNF205&TCF7L1&ZNF3&TAF1A	Yes
Enterocyte	chr10_45376487_45376987	chr10:45376762:T:A	chr10	45376762	rs12783095	Enterocyte&NaiveB&MemoryB&Neutrophil		JUND&FOS&JUNB&BATF::JUN&FOSL1&FOS::JUND&FOSL2&FOSB&BACH2&FOSL2::JUNB&FOS::JUNB&NR2F6&FOSB::JUNB&JUN (var.2)&JUN(var.2)&FOSL1::JUN&FOSL2::JUND&ATF3&BACH1&JUN&BATF&NR2F1&FOSL2::JUN&RXRG&FOS::JUN&PBX3&JUN::JUNB&FOSL1::JUNB&RFX5&SMRC1&AP1&SMARCC1&EIF5A2&RORG&FOSL1::JUND	Yes
Enterocyte	chr15_45642630_45643130	chr15:45652396:G:A	chr15	45652396	rs2670806	TI_Stem		MGA&TBX21&TBX20&EOMES&KLF9&KLF4&ZNF18&TBX1&TBX5&FOSL1&TBX2&ZN274&KLF3&EPAS1	No
Enterocyte	chr6_3000002_3000502	chr6:2992127:C:T	chr6	2992127	rs1321966	Tuft&gdT&NaiveB		ZNF435&ZSC16&SNRPB2&SIX6	No
Enterocyte	chr1_230567923_230568423	chr1:230568088:T:C	chr1	230568088	rs1327710	AC_Stem&Early_Colonocyte&Colonocyte		ZNF232&GMEB2&GMEB1&PO4F1&PO6F1&POU4F1&DMRT3&POU3F1&POU4F3	Yes
Enterocyte	chr2_241207542_241208042	chr2:241207849:C:A	chr2	241207849	rs9679681			MTF1&SPZ1	Yes
Enterocyte	chr3_125207443_125207943	chr3:125207609:A:T	chr3	125207609	rs11710930	TI_Goblet&AC_Goblet		RARA&RARG&HNF4A	Yes
Enterocyte	chr22_42303290_42303790	chr22:42305978:T:G	chr22	42305978	rs2157295	TI_Stem		NFYC&CEBPZ	No
Enterocyte	chr6_31948818_31949318	chr6:31949174:T:C	chr6	31949174	rs541862	Enterocyte		CR3L1&CREB3L1&CREB3L2&HEY2&HEY1&BHLHE40&ARNT&ARNTL&USF2&BMAL1&MAX&USF1&MXI1&MYC&MYCN&ARNT2&MAX::MYC&MYC::MAX&CLOCK&P53&TP53&ATF3&TFE3	Yes
Enterocyte	chr4_1727275_1727775	chr4:1729552:C:T	chr4	1729552	rs62285107	TI_Stem&Early_Enterocyte&TI_Goblet&BEST4&Macrophage&Endothelium		ZN274&SRBP2&SREBF2	No
Enterocyte	chr11_18171308_18171808	chr11:18180538:G:A	chr11	18180538	rs7924676	MemoryB		SOX10&SOX9&SOX8&SOX15&SOX2&SOX18&HOXA4&PKNX1&BARX1&IRF5	No
Enterocyte	chr6_136969879_136970379	chr6:136962451:C:T	chr6	136962451	rs112657917	EEC		TP53	No
Enterocyte	chr10_87513561_87514061	chr10:87513822:G:A	chr10	87513822	rs2311115			RARA&RARG&NR2F1&NR2F6&RORA&RUNX2&NR1H4&ZBTB6&RARB&RORA_1&RXRA&ZN490&COT1&HSF1&COT2&NR4A2&ELK4&RXRB&THB&ERR3&ETV7&NR2E3	Yes
Enterocyte	chr11_119184403_119184903	chr11:119183779:C:T	chr11	119183779	rs10790286			DUXA&GFI1&FOXG1&TFAP2D&SOX14&ZN322&AP2D&EIF5A2	No
Enterocyte	chr5_135438053_135438553	chr5:135440534:T:C	chr5	135440534	rs11242247	TI_Stem&Macrophage		FOXJ3&FOXJ2&OTX1&MYBL1&MYBL2&Pax6&PAX6&MYBA&HXA9	No
Enterocyte	chr4_25653981_25654481	chr4:25652482:C:G	chr4	25652482	rs6857608	TI_Stem&Early_Enterocyte&Enterocyte		GTF2F1	No
Enterocyte	chr2_108530902_108531402	chr2:108529909:A:G	chr2	108529909	rs2577629	Enterocyte		DUX4&TBX1&LMX1A&NFKB2	No
Enterocyte	chr15_29596220_29596720	chr15:29598565:G:A	chr15	29598565	rs62014338			GATA2&GATA3&GATA1&GATA6&GATA4&LHX6&EVI1&LHX8	No
Enterocyte	chr1_60808434_60808934	chr1:60808770:T:G	chr1	60808770	rs647554			NFIL3&JUND (var.2)&JUND(var.2)&JUND&CDC5L&JUN&ATF2&HOXD12&TEF&ZNF41&HXC12&HOXC12&CDX2&ZN418&HOXC10&HOXA10&HOXA11&HOXC11	Yes
Enterocyte	chr13_24661653_24662153	chr13:24668793:G:A	chr13	24668793	rs1001806	Tuft&GC_B&Plasma		PRGR&GCR&ZN341&Trp53&PAX5&ZN331	No
Enterocyte	chr10_30559101_30559601	chr10:30558542:G:A	chr10	30558542	rs10826812	TI_Stem&Early_Enterocyte&TI_Goblet		NKX31	No
Enterocyte	chr5_149273968_149274468	chr5:149274168:A:G	chr5	149274168	rs4705335	Enterocyte&Endothelium		FLI1&ELF1&ETV1&ELK4&GABPA&ETS1&ERG&ELF3&ELK1&ELK3&ETV6&SPDEF&ELF4&EHF&ELF2&FEV&ERF&ETV5&ETV4&ELF5&ETV3&SPIC&ZBTB7A&GABP1&ETV7&STAT3	Yes
Enterocyte	chr16_19026849_19027349	chr16:19017242:A:G	chr16	19017242	rs34531357	Enterocyte		MEF2C&MEF2D&BRAC&TAL1&IRX5&MEF2A&ZN250&TBX19&T&IRX3&ZBTB16&OLIG1	No
Enterocyte	chr2_232860479_232860979	chr2:232858472:G:A	chr2	232858472	rs1284	Early_Enterocyte&Enterocyte		HOXA4	No
Enterocyte	chr11_9314445_9314945	chr11:9314802:T:G	chr11	9314802	rs4627080	CD8T		NR1H2&CREB1	Yes
Enterocyte	chr9_114884734_114885234	chr9:114881431:T:C	chr9	114881431	rs12004499	TI_Stem&Early_Colonocyte			No
Enterocyte	chr7_132221316_132221816	chr7:132227324:T:A	chr7	132227324	rs11761061			ZNF143&ZNF524&ZN143	No
Enterocyte	chr6_30219116_30219616	chr6:30215049:G:A	chr6	30215049	rs3132669			MAZ&ZBTB14	No
Enterocyte	chr11_16844223_16844723	chr11:16835007:T:C	chr11	16835007	rs438919	Enterocyte		TBX4&SMAD2&HEY2	No
Enterocyte	chr12_93325812_93326312	chr12:93326067:G:A	chr12	93326067	rs12318543			TBX1&SREBF1&SREBF2&JDP2&NFE2&SRBP1&JUND&BATF::JUN&BACH1&SRBP2&FOS	Yes
Enterocyte	chr2_239319129_239319629	chr2:239309431:C:T	chr2	239309431	rs13405743	TI_Stem&gdT&Macrophage&Endothelium		HIC2&TAF1A&NKX28&ZN214	No
Enterocyte	chr7_132430499_132430999	chr7:132429893:T:G	chr7	132429893	rs277477	Enterocyte	Early_Enterocyte&TI_Goblet	TBX1&TBX15	No
Enterocyte	chr2_134459684_134460184	chr2:134452819:A:G	chr2	134452819	rs2290483			FOXO4	No
Enterocyte	chr2_8607488_8607988	chr2:8607827:T:C	chr2	8607827	rs66932920			HOXC10&HOXA10&SOX7&ZN410&ATF2&XG&FOSL1&JUN&CDX1&JUND (var.2)&JUND(var.2)&JUND	Yes
Enterocyte	chr8_140519550_140520050	chr8:140511052:G:C	chr8	140511052	rs2231516			HINFP1&RARG&ZNF75A&TFAP2D&MTF1&AP2D	No
Enterocyte	chr17_15452501_15453001	chr17:15447203:G:A	chr17	15447203	rs114704364	TI_Stem&Enterocyte		LHX6&ASAP3	No
Enterocyte	chr11_23212765_23213265	chr11:23216986:A:G	chr11	23216986	rs35342540	TI_Stem&AC_Stem&Early_Colonocyte&AC_Goblet&BEST4&EEC		SOX2&SOX13&SOX18&RORA	No
Enterocyte	chr4_102627760_102628260	chr4:102627992:C:T	chr4	102627992	rs10213251	Macrophage		HOXC9&PBX1&BARX1&HOXD8&HXB1&HOXB1&PBX3&NKX6-3&HOXA1&HXA1&HOXB5&PDX1&MRPS25&PKNX1&PBX2&HXA5&HOXA2&FOS	Yes
Enterocyte	chr15_57570941_57571441	chr15:57580507:C:T	chr15	57580507	rs17239937			ZIC2&TCF7L1	No
Enterocyte	chr6_149888068_149888568	chr6:149880043:A:G	chr6	149880043	rs1334510	TI_Stem			No
Enterocyte	chr9_87934383_87934883	chr9:87930659:C:T	chr9	87930659	rs62579565	TI_Stem&AC_Stem		CR3L1&IRX3&CEBPB&Trp53	No
Enterocyte	chr20_49770757_49771257	chr20:49776646:G:T	chr20	49776646	rs28507961			FOXG1&SOX4&FOXO4&FUBP1&SRY&FEZF1&FOXJ3&FOXO1&FOXL1&HXC6&FOXD3&FOXP1&FOXJ2&FOXO3&FOXC1&FOXF1&FOXM1&HOXD10&IRF5&BPTF&FOXC2&HXD10&ANDR&FOXI1	No
Enterocyte	chr8_124076778_124077278	chr8:124071242:G:A	chr8	124071242	rs12542273	TI_Stem&TI_Goblet&AC_Goblet&EEC		HCFC1&SIX5&THA11&ZN143&SMARCC2&NKX2-8	No
Enterocyte	chr4_6732544_6733044	chr4:6737156:C:T	chr4	6737156	rs4689536	Fibroblast			No
Enterocyte	chr11_17486574_17487074	chr11:17492705:C:T	chr11	17492705	rs4756895	TI_Stem&Early_Enterocyte		ZN490&HBP1&HOXC8&THRB&HXC8	No
Enterocyte	chr16_84443300_84443800	chr16:84439991:C:T	chr16	84439991	rs247902	Enterocyte		TP53&P53	No
Enterocyte	chrX_96538091_96538591	chrX:96544038:T:G	chrX	96544038	rs5949877	Early_Colonocyte&Colonocyte		GLIS2&KLF5&GLIS3&MAZ&ZNF281&KLF4&E2F2&PSMC2&RREB1&PGAM2&GLIS1&E2F3&ZN418	No
Enterocyte	chr2_179930361_179930861	chr2:179922917:C:A	chr2	179922917	rs154958			PO4F3&FOXJ3&MEOX2&LHX2&ZFHX3&MEF2A&MEF2D&MEF2B&ARID5B	No
Enterocyte	chr4_1047488_1047988	chr4:1046018:C:T	chr4	1046018	rs111242770	TI_Stem&AC_Stem&Early_Colonocyte&AC_Goblet&Fibroblast		PML&PATZ1&PLAG1&ZN341&KLF15&ZBTB7B&ZN467&TBX1	No
Enterocyte	chr12_25385384_25385884	chr12:25380569:T:C	chr12	25380569	rs10771207	CD4T&CD8T&gdT&NaiveB&MemoryB&Macrophage		RARG&RARA&RARB&RARA(var.2)&TCF7L1&NR6A1&DDX20&ESRRG&ESRRA&COT1	No
Enterocyte	chr20_4161896_4162396	chr20:4169008:T:C	chr20	4169008	rs2013603	TI_Stem&AC_Stem&Early_Enterocyte&Early_Colonocyte&AC_Goblet		FOSL1	No
Enterocyte	chr15_45657970_45658470	chr15:45659273:T:C	chr15	45659273	rs16946635	TI_Stem&AC_Stem&Early_Colonocyte&Colonocyte&AC_Goblet		OLIG1&BHE22&SIX1&ZN329&OLIG2&OLIG3&BHLHE22&BHLHE23&ZKSCAN3&ZNF306&BHA15	No
Enterocyte	chr19_7222017_7222517	chr19:7214271:C:T	chr19	7214271	rs12971499			TBX1&MGA&TBR1&Trp53&TBX21&TBX20&MTF1&TBX4&ZNF18&TBX2&EOMES&TFE3&EPAS1&FOXO6&FOXL1&PTCD1&PITX1&BRAC&FOXC1	No
Enterocyte	chr12_39935771_39936271	chr12:39930120:G:A	chr12	39930120	rs2896826	Enterocyte		ZN121&TBX20	No
Enterocyte	chr22_48268778_48269278	chr22:48276164:C:G	chr22	48276164	rs6008609	TI_Stem		ELF1&FLI1&ERG&TP63&ETS1&P63&TP73&Trp73&ETV7&TP53&P73&Trp53&ETV4&ETV5&P53&SMCA1&ETS2	No
Enterocyte	chr12_126049413_126049913	chr12:126050472:T:A	chr12	126050472	rs11058472	Enterocyte		FOXH1&FOXL1&HOXD13&POU4F2&CPEB1&HOXC13&OZF&HOXC12&PO4F1&HOXB9&HOXB13&HXB13&FOXJ3&HXC12&PO4F3&HOXC11&ZSC16&HNF1B&POU4F3&CDX2&HOXD12&POU4F1&HXC6&EVX1&HNF1A&HOXA10&HOXD11&FOXJ2&HXC10&HOXC10&NKX61&HOXA11&ARID5B&ARI5B	No
Enterocyte	chr4_62548167_62548667	chr4:62548458:C:G	chr4	62548458	rs4860471	Enterocyte		ERR2&NR5A2&STF1&NFKB1&NFKB2&ERR1&PPARD&NR2F6	Yes
Enterocyte	chr4_173122412_173122912	chr4:173122666:G:C	chr4	173122666	rs17255915	Colonocyte&AC_Goblet	Early_Enterocyte&Enterocyte&TI_Goblet	T&TBX19&BRAC&PAX6&JUND&BACH2&FOSL1::JUN&FOS::JUND&JUN::JUNB&MLXIPL&MLXPL	Yes
Enterocyte	chr6_29723057_29723557	chr6:29724656:T:C	chr6	29724656	rs1632952	Enterocyte		GFI1B&VAX2&ZNF85&MRPL1&SUCLG1&HSF2&ZN528&TEAD3	No
Enterocyte	chr1_228214065_228214565	chr1:228213886:G:T	chr1	228213886	rs3121189	CD8T&NaiveB&MemoryB		TFAP2D&AP2D	No
Enterocyte	chr9_113377285_113377785	chr9:113377757:T:C	chr9	113377757	rs141915300	CD8T		TCF4&ZEB1&SNAI2&TCF3&ITF2&ID4&HMX1&P73&HTF4&FIGLA&TCF12&MESP1&TBX5&TBX4&TBX2&TBX19&T	Yes
Enterocyte	chr9_37477327_37477827	chr9:37479318:T:G	chr9	37479318	rs142695378	Enterocyte		MEF2D&MEF2B&VENTX&MEF2C&MEF2A&ARID5B&ARI5B&FOXJ3&FOXG1&FOXL1	No
Enterocyte	chr20_17894901_17895401	chr20:17891480:A:C	chr20	17891480	rs56405846	Macrophage&Fibroblast&Endothelium		ZNF384&FOXG1&MEF2C&MEF2A&MEF2D&FOXJ2&FOXL1&HXB1&HOXB1&PIT1&ANDR&OZF&ZN260	No
Enterocyte	chr2_11688254_11688754	chr2:11688504:G:A	chr2	11688504	rs11889885	GC_B&NaiveB&MemoryB&Macrophage		ZEB1&SNAI2&SCRT2&SCRT1&NEUROD1&FIGLA&MYOD1&NHLH1&SP1&TWST1&MESP1&TFDP1&TAL1&NDF2&KLF12&SP2&SP4&OLIG2&TFAP4&ZFX&TAF1&PATZ1	Yes
Enterocyte	chr12_42144616_42145116	chr12:42140689:C:T	chr12	42140689	rs7298106			LHX6&PURG&THRB&THRA&MAGOH	No
Enterocyte	chr10_3094992_3095492	chr10:3103349:G:T	chr10	3103349	rs2892550	Enterocyte		FOXC2&STAT5A&STA5B	No
Enterocyte	chr6_61949108_61949608	chr6:61949331:T:C	chr6	61949331	rs9345802	Enterocyte			Yes
Enterocyte	chr6_105398805_105399305	chr6:105399298:T:C	chr6	105399298	rs72939784			NFATC1&ETV7&HNRNPA1&SPI1&ETV4&NFKB2	Yes
Enterocyte	chr16_88628603_88629103	chr16:88622027:G:T	chr16	88622027	rs1111434			MAX&SREBF2&BHLHE41&SREBF1&MYC&SRBP2&BHE41&KCNIP1&KLF8&RUNX2&BHE23&SRBP1	No
Enterocyte	chr1_16905179_16905679	chr1:16904341:G:A	chr1	16904341	rs7523424	GC_B&MemoryB&Plasma&DC		ZN680&DDIT3&EHF&ZN257&GTF2F1	No
Enterocyte	chr2_35989473_35989973	chr2:35990769:C:T	chr2	35990769	rs35559422	TI_Stem&Enterocyte		GLI2&ZN770&HNF4A&IKZF1&ZNF76&ZBTB7B&GLI1&ZN467&PML&REST&LARP4&ZSC22&ZN143	No
Enterocyte	chr2_9717201_9717701	chr2:9707560:T:C	chr2	9707560	rs12466594			HOXA4&HXC6	No
Enterocyte	chr8_142777626_142778126	chr8:142777665:G:A	chr8	142777665	rs4355750	Paneth&CD4T&gdT&Macrophage&Fibroblast&Endothelium		ZN320&NRF1&VSX1&ZN335&ZN257&ZN639	Yes
Enterocyte	chr6_34791764_34792264	chr6:34786599:A:G	chr6	34786599	rs367602656	CD8T&gdT&GC_B&MemoryB&Plasma		NDF1&NGN2&NEUROD1&NDF2	No
Enterocyte	chr1_148263460_148263960	chr1:148262990:A:C	chr1	148262990	rs12406646	CD4T&CD8T&gdT&MemoryB&Plasma		CUX2&TWST1	No
Enterocyte	chr19_35232890_35233390	chr19:35238846:C:T	chr19	35238846	rs7250531	Enterocyte		ZKSCAN1&SMRC1	No
Enterocyte	chr11_1297375_1297875	chr11:1301981:C:T	chr11	1301981	rs5743902	Enterocyte		GCR	No
Enterocyte	chr11_58133701_58134201	chr11:58133511:C:T	chr11	58133511	rs1447166	Enterocyte		PRDM1&SPI1&IRF8&IRF1&STAT2&IRF2&IRF4&STAT1::STAT2&STAT2::STAT1&STAT1&TIA1	No
Enterocyte	chr3_43206037_43206537	chr3:43205619:G:A	chr3	43205619	rs62246175	TI_Stem&Enterocyte&EEC		TCEAL2&HOXB5	No
Enterocyte	chr13_99200444_99200944	chr13:99205849:G:A	chr13	99205849	rs71437997			NFE2L2&BACH2&PPARG&NR2F6&NF2L2&VDR&SPIC	No
Enterocyte	chr12_6286815_6287315	chr12:6279107:G:A	chr12	6279107	rs12305250	Enterocyte&Colonocyte			No
Enterocyte	chr17_75118876_75119376	chr17:75119685:T:C	chr17	75119685	rs59183234	Colonocyte&AC_Goblet		NR2F6&RARA&FLI1&IRF4&NR2F1&IRF8&RARB&ERG&STAT1&ETV2&IRF1&FEV&ETV4&ELF3&TFAP2A&NFAC1	No
Enterocyte	chr17_78174428_78174928	chr17:78172890:G:A	chr17	78172890	rs9897765	Early_Colonocyte&Macrophage&Endothelium		FOXH1	No
Enterocyte	chr4_71112071_71112571	chr4:71112326:G:A	chr4	71112326	rs6831852	EEC		HNF4A&RARA&RARG&EBF1&NR2F1&COT1	Yes
Enterocyte	chr22_27373267_27373767	chr22:27383431:T:C	chr22	27383431	rs4822873	TI_Stem&AC_Stem&TI_Goblet&AC_Goblet&Tuft&EEC		TBX20&FUBP1&ZNF41&BCL3	No
Enterocyte	chr3_194527060_194527560	chr3:194527921:C:T	chr3	194527921	rs71635027	BEST4&Macrophage&DC&Neutrophil&Fibroblast&Endothelium		PRDM1&IRF2&Z354A&ZN350&PRDM6&IRF1	No
Enterocyte	chr19_15896712_15897212	chr19:15904541:A:G	chr19	15904541	rs7259363			SOX18&SOX7&SOX1	No
Enterocyte	chr5_86463284_86463784	chr5:86464665:G:C	chr5	86464665	rs2937095			TFAP4&THB&ZNF41	No
Enterocyte	chr14_49607533_49608033	chr14:49604885:T:G	chr14	49604885	rs72678071	Early_Enterocyte		SOX8&SOX10&SOX21&SOX7&SOX9&FOXG1	No
Enterocyte	chr8_143567992_143568492	chr8:143568333:G:A	chr8	143568333	rs13271361			EWSR1-FLI1&ZN320&ZN708&TBX1&PLAG1&MZF1(var.2)&MZF1_5-13&SP4&EGR2&ZNF76&IRF4&WT1&GTF2F1&KLF16	Yes
Enterocyte	chr7_148317482_148317982	chr7:148327725:G:A	chr7	148327725	rs12704010				No
Enterocyte	chr4_1678383_1678883	chr4:1679270:C:T	chr4	1679270	rs75507400	Colonocyte		PITX1&PITX3&PITX2&OTX2	No
Enterocyte	chr2_46117312_46117812	chr2:46117578:T:G	chr2	46117578	rs11125051			ZEB1&NR4A1&RXRB&RXRA&PTF1A&RXRG&PBX3&ZN317&FIGLA&NR4A3&CLOCK&NR2F6&FOSL1&PPARG	Yes
Enterocyte	chr11_111284074_111284574	chr11:111278907:G:C	chr11	111278907	rs7934982	Early_Colonocyte&Colonocyte		ZN768&ZN708	No
Enterocyte	chr1_33508089_33508589	chr1:33509686:C:T	chr1	33509686	rs7553323				No
Enterocyte	chr6_27020007_27020507	chr6:27029564:C:T	chr6	27029564	rs9393786	TI_Stem&Early_Colonocyte&AC_Goblet&EEC&Fibroblast		NFIA&NFIB&NFIC::TLX1&TLX1::NFIC&NFIX&TLX1&GFI1B	No
Enterocyte	chr1_9331513_9332013	chr1:9326325:G:A	chr1	9326325	rs9725969			ZBTB6&RCOR1&KLF3	No
Enterocyte	chr16_81553235_81553735	chr16:81548040:A:G	chr16	81548040	rs55834081	Endothelium	Early_Enterocyte		No
Enterocyte	chr6_32562905_32563405	chr6:32570793:G:T	chr6	32570793	rs115480576	TI_Stem&Early_Enterocyte&EEC			No
Enterocyte	chr3_172541229_172541729	chr3:172546018:G:A	chr3	172546018	rs6781124	Endothelium		CPEB1&HXC12&CEBPA&TBP&ALX4&HLF&HOXD12&ALX1&CEBPE&CEBPG&UNC4&PROP1&ARX&DBP&HOXC11&HOXD3&ALX3&ISX&HHEX&DRGX	No
Enterocyte	chr9_88387180_88387680	chr9:88377220:C:T	chr9	88377220	rs11142272			ZBT48	No
Enterocyte	chr3_195033410_195033910	chr3:195028453:C:T	chr3	195028453	rs58449155	Colonocyte&AC_Goblet		ZIM3&ETV5	No
Enterocyte	chr3_75502092_75502592	chr3:75501751:C:T	chr3	75501751	rs150448712	AC_Stem&Early_Colonocyte		XBP1&ETV7&RAN	No
Enterocyte	chr7_47547952_47548452	chr7:47545111:G:A	chr7	47545111	rs2881799		TI_Goblet	XG&ZN502&PO3F2&ZN260	No
Enterocyte	chr2_7939510_7940010	chr2:7943067:C:T	chr2	7943067	rs72777250	Enterocyte&Colonocyte		SOX8&SOX10&FOXH1	No
Enterocyte	chr2_173075538_173076038	chr2:173076286:G:A	chr2	173076286	rs6746656	TI_Stem&Early_Enterocyte		NR1H3&KLF16	No
Enterocyte	chr1_207884994_207885494	chr1:207877502:C:T	chr1	207877502	rs1204676	AC_Goblet&Fibroblast&Endothelium		SOX10&SOX9&SOX8&ZNF784&TBX21&NFE2L2&MGA&JUN::JUNB(var.2)&TBX20	No
Enterocyte	chr18_31040873_31041373	chr18:31030921:A:G	chr18	31030921	rs276939			BARX1&MYOD1&NANOG&PDE6H&POU6F1&GTPBP6&PO4F2&POU4F2&POU6F2	No
Enterocyte	chr1_178542409_178542909	chr1:178544207:G:A	chr1	178544207	rs35302804	NaiveB		VDR&CLOCK	No
Enterocyte	chr2_134782676_134783176	chr2:134779549:T:G	chr2	134779549	rs6741007	GC_B&NaiveB&MemoryB&Macrophage		IRF9&SNAPC5	No
Enterocyte	chr17_39970114_39970614	chr17:39963001:G:T	chr17	39963001	rs3902025	Enterocyte		ETS1	No
Enterocyte	chr3_195118185_195118685	chr3:195118403:T:C	chr3	195118403	rs7623657	Enterocyte		SOX10&SOX8&SOX13&SOX14&GTF2F1	Yes
Enterocyte	chr12_28776234_28776734	chr12:28776474:T:G	chr12	28776474	rs11049823	Tuft		STAT5A&RFX2&BCL6B&STAT4&RFX4&BCL6&STA5A&RFX3&HAND1&RFX7&STA5B&RFX1&RFX5	Yes
Enterocyte	chr7_38354223_38354723	chr7:38358108:C:A	chr7	38358108	rs62445012	CD4T&CD8T&Macrophage		BARH2&DMRT3&HNF1B&HNF1A&IRX3&PO4F3&PO4F1&PO6F1&POU4F2&POU4F3&POU4F1&POU3F4&POU3F3&POU3F2	No
Enterocyte	chr11_33699703_33700203	chr11:33699873:C:G	chr11	33699873	rs831614	Enterocyte		EP300&KLF16	Yes
Enterocyte	chr4_81358110_81358610	chr4:81352471:G:T	chr4	81352471	rs6821450	Enterocyte		ANDR&FOXJ3&FOXP1&FOXC2&BPTF&FOXC1&FOXL1&BOLL&FOXD3&FOXG1&FOXI1&FOXM1&FOXJ2	No
Enterocyte	chr10_112994078_112994578	chr10:112989662:G:A	chr10	112989662	rs75933965	AC_Goblet		RFX5&RFX2&RFX1&ZBT7B&MXI1&RFX4&RFX3&RFX7	No
Enterocyte	chr2_207474789_207475289	chr2:207465378:A:C	chr2	207465378	rs12471010	Endothelium		ZN121&RFX1&IKZF1&PAX5&EZH2&KLF15	No
Enterocyte	chr12_48013968_48014468	chr12:48018767:C:T	chr12	48018767	rs78239819			SOX1	No
Enterocyte	chr10_5147177_5147677	chr10:5138013:G:A	chr10	5138013	rs7904464	TI_Stem&AC_Stem&Early_Colonocyte		ZNF524&RORA&ESRRG&RARA(var.2)&RARA&RARG	No
Enterocyte	chr12_93249579_93250079	chr12:93257795:T:C	chr12	93257795	rs10735315	CD8T&Plasma		TLX1	No
Enterocyte	chr17_82654896_82655396	chr17:82655335:G:A	chr17	82655335	rs1985249	AC_Stem&Early_Colonocyte&Macrophage		TFAP2A&MECP2&TFAP2C&TFAP2B&TFAP2A(var.2)&HEY2&NR1H4	Yes
Enterocyte	chrX_14666709_14667209	chrX:14666908:A:G	chrX	14666908	rs62586501			MAF::NFE2&NFE2::MAF&NF2L2&FOSL2&JUND&NFE2&FOSB&FOS&ZNF274&ZN554&FOSL1&FOS::JUND&JUNB&BACH2&BACH1&JUN&MAFK&FOSL1::JUN&SMRC1&FOSL2::JUN&SMARCC1&BATF&FOS::JUN&MAFF&NFE2L2&JUN::JUNB&FOSB::JUNB&MAFG&BATF::JUN&AP1&FOSL1::JUNB&ZN274&POU3F2&FOSL1::JUND	Yes
Enterocyte	chr2_105436026_105436526	chr2:105439357:G:A	chr2	105439357	rs35163673			NFATC1&ZN257	No
Enterocyte	chr6_31158225_31158725	chr6:31153017:G:A	chr6	31153017	rs116623790			ZSC31&PAX5	No
Enterocyte	chr14_73973391_73973891	chr14:73965455:G:A	chr14	73965455	rs118113209			ESRRG&DMRT1	No
Enterocyte	chr9_6827282_6827782	chr9:6819830:C:A	chr9	6819830	rs62568867			MECOM&EVI1&GATA1&GATA6&GATA3&GATA2&GATA4	No
Enterocyte	chr12_13386274_13386774	chr12:13383367:T:A	chr12	13383367	rs11612047	Early_Colonocyte		JUN&ATF2&JUND&TRMT1&ZNF830&RFX4&FOSL1	No
Enterocyte	chr3_126081646_126082146	chr3:126082224:G:T	chr3	126082224	rs6771703	Enterocyte		ZSC22&ZN770&ZN263&ZNF263	No
Enterocyte	chr4_36056087_36056587	chr4:36050873:G:T	chr4	36050873	rs2048376			VENTX&PAX4&LHX2&PROP1&ZN680	No
Enterocyte	chr5_120958501_120959001	chr5:120958809:C:T	chr5	120958809	rs56688867	TI_Stem		BCL6B&SMAD3	Yes
Enterocyte	chr2_42928514_42929014	chr2:42922345:A:C	chr2	42922345	rs4953687	TI_Stem&AC_Stem&Early_Colonocyte		ZBTB18&ZNF238&PRDM4&TBX1&ZNF143&TGIF2&TGIF1&ZBT18&TWIST1&TWST1&OLIG1&TFE2&ZN143&TCF3&TF2LX&MEIS3	No
Enterocyte	chr4_138961487_138961987	chr4:138961734:A:C	chr4	138961734	rs6821936			ZIC4&KLF8	Yes
Enterocyte	chr4_6290960_6291460	chr4:6294017:A:T	chr4	6294017	rs28625666			OSR2	No
Enterocyte	chr12_54888305_54888805	chr12:54895099:T:G	chr12	54895099	rs57141259	AC_Stem&Early_Colonocyte&AC_Goblet		SOX10&SOX9&NFAC1&SOX15&SOX7&SOX18&ZN394&SOX2&HMX1&SOX21&SOX14&OZF&SRY&ZN260&PIT1&POU5F1P1&ZNF8&POU2F3&SOX1&POU2F2&ZBTB12&FOXD3&FOXD2	No
Enterocyte	chr6_33711013_33711513	chr6:33711462:C:A	chr6	33711462	rs7759182			NRF1&ZBTB14&ZN639	Yes
Enterocyte	chr12_52210506_52211006	chr12:52210667:A:G	chr12	52210667	rs7308961		TI_Goblet	EP300	Yes
Enterocyte	chr17_71656846_71657346	chr17:71657112:G:T	chr17	71657112	rs4531770			ETV7&MZF1(var.2)&MZF1_5-13	Yes
Enterocyte	chr19_48737341_48737841	chr19:48732845:T:C	chr19	48732845	rs439523	Endothelium	Early_Colonocyte	PHOX2B&PRRX1&ISX&NR1D1	No
Enterocyte	chr3_55482523_55483023	chr3:55477647:G:A	chr3	55477647	rs472631	GC_B&Fibroblast		ZFP28	No
Enterocyte	chr7_104208524_104209024	chr7:104209534:G:C	chr7	104209534	rs6948967	Early_Colonocyte		NFATC1&ZNF8	No
Enterocyte	chr3_177195039_177195539	chr3:177195935:C:T	chr3	177195935	rs75851808			ZSCAN4	No
Enterocyte	chr3_193555648_193556148	chr3:193565730:A:C	chr3	193565730	rs281808	AC_Stem		HMGA2	No
Enterocyte	chr9_27626767_27627267	chr9:27627076:T:G	chr9	27627076	rs10968017			NFE2&DLX5&JDP2&HMX2&HMX3&HMX1&BACH1&NKX2-3&GMEB2&SOX11&SOX13&HNF1A&HNF1B&HESX1&PDX1&ZFHX3&SOX12&LHX9&SRY&SOX18	Yes
Enterocyte	chr1_67824649_67825149	chr1:67824072:G:A	chr1	67824072	rs2490309	Early_Colonocyte		SPIB&TBX1&ATF5&SP4&SPIC&PRDM4&PROP1&ZSC22	No
Enterocyte	chr8_274793_275293	chr8:280711:G:T	chr8	280711	rs55674745			SIX1&SIX2	No
Enterocyte	chr1_86518539_86519039	chr1:86516793:C:G	chr1	86516793	rs12025886	Early_Colonocyte	Enterocyte	ZFX&ZNF711	No
Enterocyte	chr10_103969040_103969540	chr10:103961626:T:C	chr10	103961626	rs79710161			PROP1&DRGX&PHOX2A&PHOX2B&ALX4&ALX3&PHX2A&PHX2B&ARX&HOXC13&HOXC10&FOXC1&ALX1&CART1&UNC4&UNCX&CPEB1&MEF2BNB-MEF2B&PRRX1&HOXC12&MEF2C&HOXA10&CSTF2&FOXC2&MEF2A&GLYCTK&MEF2B&HOXD11	No
Enterocyte	chr20_43547447_43547947	chr20:43547127:C:T	chr20	43547127	rs6103376			ZBTB6	No
Enterocyte	chr22_37035951_37036451	chr22:37032558:A:G	chr22	37032558	rs228129			RARA	No
Enterocyte	chr3_194871938_194872438	chr3:194872008:G:A	chr3	194872008	rs9855278	Early_Colonocyte&Colonocyte&BEST4		NR5A2&STF1&ZN680&ESRRA&ERR1&ERR2	Yes
Enterocyte	chr10_132752401_132752901	chr10:132747092:G:A	chr10	132747092	rs2803989			HXC9&CDX2&KCNIP1&ZN554	No
Enterocyte	chr11_114209872_114210372	chr11:114208485:C:G	chr11	114208485	rs669024	Enterocyte			No
Enterocyte	chr6_34506583_34507083	chr6:34504274:A:G	chr6	34504274	rs62398686	Enterocyte		EPAS1&FOXJ3&FOXJ2&PIT1	No
Enterocyte	chr6_30814183_30814683	chr6:30811009:A:G	chr6	30811009	rs9391696	Macrophage		SOX10&SOX9&SOX8&EP300&TBX1	No
Enterocyte	chr5_1633744_1634244	chr5:1633955:C:T	chr5	1633955	rs111277130	CD8T&gdT&GC_B&MemoryB&Macrophage		RXRG&GLIS2&ZBT7A	Yes
Enterocyte	chr12_13376889_13377389	chr12:13378949:G:A	chr12	13378949	rs4558247	Colonocyte&BEST4	Early_Enterocyte	SRF&REST&TP53&ZN341&NF2L2	No
Enterocyte	chr2_237590200_237590700	chr2:237597210:G:A	chr2	237597210	rs55636201	Enterocyte&EEC		ZN121&TFAP2B(var.2)&TFAP2B&TFAP2A&TFAP2C(var.2)&TFAP2C&THAP1	No
Enterocyte	chr11_108664721_108665221	chr11:108664910:C:T	chr11	108664910	rs61915779			KLF13&KLF14&KLF9&ZN816&ZIC1&ZIC3&CTCFL&CTCF&INSM1&ZBTB14&SRP9	Yes
Enterocyte	chr5_4226289_4226789	chr5:4227322:T:C	chr5	4227322	rs7731334				No
Enterocyte	chr18_70280496_70280996	chr18:70280785:A:G	chr18	70280785	rs7230116	Enterocyte		ZEB1&TWST1&MYOD1&TWIST1	Yes
Enterocyte	chr3_4355329_4355829	chr3:4350831:A:G	chr3	4350831	rs1687863	TI_Stem&Enterocyte		NFATC1&TBX2&MGA&TBX5&TBX4&MGAP&HOXC13&CDX2&CPEB1&HOXC11&HOXD12&HOXD13&HOXB13&MEF2BNB-MEF2B&HOXC12&HOXA10&POU3F2&VAX2&HOXD11	No
Enterocyte	chr1_162368384_162368884	chr1:162369172:C:T	chr1	162369172	rs164151	Early_Colonocyte		ZN680&FOXP4&NFAT5	No
Enterocyte	chr2_201974628_201975128	chr2:201973896:T:A	chr2	201973896	rs35436531			FOXJ2	No
Enterocyte	chr18_62174197_62174697	chr18:62171564:C:T	chr18	62171564	rs55862459			MEIS2&SOX15&SOX18&TGIF1&PKNOX1&MEIS1&FOXD3&PKNOX2&TGIF2&TGIF2LX&VSX1&SIX2&NFAT5	No
Enterocyte	chr16_79874170_79874670	chr16:79875058:C:T	chr16	79875058	rs13338786	Fibroblast		FOXC2&MTA3&LARP4	No
Enterocyte	chr6_6811267_6811767	chr6:6806405:G:A	chr6	6806405	rs2876043	TI_Stem&Early_Enterocyte&Enterocyte		RUNX2&RUNX3&ZBTB3&TLX1&WT1&KLF15&CHD1	No
Enterocyte	chr1_205786542_205787042	chr1:205792941:T:C	chr1	205792941	rs954071	Enterocyte		FOXJ2&ZFP28&ZBTB16&CPEB1&ARID3A&ZN713&ARI3A	No
Enterocyte	chr5_1842096_1842596	chr5:1851069:T:G	chr5	1851069	rs903082	TI_Stem&Early_Colonocyte		IRF6&IRF4&IRF5&IRF9&PSMC2&NKX2-6&ZBTB4&PLAG1&SND1&TBX1	No
Enterocyte	chr13_110524976_110525476	chr13:110516375:G:C	chr13	110516375	rs9521814			ZN281&ZNF281&ZN148&ZBT17	No
Enterocyte	chr1_234490741_234491241	chr1:234491040:G:A	chr1	234491040	rs271747	TI_Stem		CDX2&ZNF713&ZNF274&EVX2&HXC9&CDX1&HXA10&ZN274&HOXC10&ZN713&HOXC11&ZNF8&VDR&HOXA11	Yes
Enterocyte	chr20_5746562_5747062	chr20:5755553:C:G	chr20	5755553	rs630125	Enterocyte		NR3C1&NR3C2&ANDR&NFATC1&SRY&AR&GCR&FOXO1&FOXJ3&FUBP1&ZFP28&FOXP1&SOX18&IRF5&PRGR&FOXO3&FOXG1&IRF8&MCR&FOXF1&BC11A&IRF9&STAT1&HXD10&TBL1XR1&IRF7	No
Enterocyte	chr14_20748399_20748899	chr14:20747838:C:T	chr14	20747838	rs11847654	Colonocyte		KLF13&RORA&RORA(var.2)&RORA_2&EP300&RORG&NR1H4&KLF9&RORC	No
Enterocyte	chrX_115686747_115687247	chrX:115686981:G:A	chrX	115686981	rs5945981			NKX6-3&POU4F2&PO4F2&PO4F3&MYOD1&HXB6&NCALD&NKX6-1&PDX1&HXA5&DPRX&NKX62&NKX6-2	Yes
Enterocyte	chr4_40525892_40526392	chr4:40525935:G:A	chr4	40525935	rs73147519	Enterocyte&Fibroblast		RXRG&NR2E3&ZN341	Yes
Enterocyte	chr22_48320248_48320748	chr22:48320553:C:T	chr22	48320553	rs58748528			SRY&SOX21&SOX2&NKX21&FOXB1&SOX14&SOX1&ZNF713&ZN713&PBX3	Yes
Enterocyte	chr1_65137217_65137717	chr1:65137395:A:C	chr1	65137395	rs12568581			PATZ1&RARG&KLF12&RARA::RXRA&RXR::RAR_DR5&KLF5&MAZ&KLF4&KLF1&RARA&PGAM2&KLF3&KLF6&SP1&SP3	Yes
Enterocyte	chr11_65311291_65311791	chr11:65311537:A:T	chr11	65311537	rs74810810	Enterocyte	TI_Goblet	EP300&KLF13&SP8&KLF12&KLF16&SP3&SRBP2&KLF4&KLF9&SREBF2	Yes
Enterocyte	chr11_12599430_12599930	chr11:12590302:T:G	chr11	12590302	rs10765970			ZNF691&NKX2-5	No
Enterocyte	chr12_5432669_5433169	chr12:5428027:G:C	chr12	5428027	rs11063673	Fibroblast		ZN320&PLAG1	No
Enterocyte	chr20_31612192_31612692	chr20:31605145:C:G	chr20	31605145	rs6060261	Enterocyte		ZNF263	No
Enterocyte	chr8_129303305_129303805	chr8:129303720:G:T	chr8	129303720	rs13281108			SP1&FOXO3&PATZ1&GLIS3&KLF12&SP4&KLF9&ZIC2&GLIS1&KLF14&ZN257&GLIS2&ZN281&SP2&SP8&WRNIP1&ZNF740&ZN148&CHD1&MAZ&ZN467&KLF15&SALL4&GTF2F1&SP3	Yes
Enterocyte	chr2_43162077_43162577	chr2:43153776:A:C	chr2	43153776	rs12105183	Early_Enterocyte&Enterocyte		ZIC2&ZIC3&XG&PML	No
Enterocyte	chr7_200671_201171	chr7:209235:A:G	chr7	209235	rs3935015			FOXC2	No
Enterocyte	chr16_89764839_89765339	chr16:89766343:G:C	chr16	89766343	rs17233176	gdT&NK&NaiveB&MemoryB&Plasma&Macrophage		BCL6B&HOMEZ&SRF&BARHL2&RAN&FEZF1	No
Enterocyte	chr2_79951132_79951632	chr2:79954406:C:A	chr2	79954406	rs955105				No
Enterocyte	chr20_59519363_59519863	chr20:59514876:G:A	chr20	59514876	rs8115181	TI_Stem		IRF5&RUNX3&ZSCAN4&PURG&ZN322	No
Enterocyte	chr15_63042306_63042806	chr15:63036291:C:T	chr15	63036291	rs9806545	AC_Stem&Early_Colonocyte&AC_Goblet&Tuft&Fibroblast	Enterocyte	SPI1&NFATC1&SPIB&ETV6&SPIC&IRF4	No
Enterocyte	chr7_902132_902632	chr7:902773:C:T	chr7	902773	rs78161073			FUBP1&EVI1&MECOM	No
Enterocyte	chr1_94697787_94698287	chr1:94696921:C:T	chr1	94696921	rs12758342	TI_Stem&TI_Goblet&EEC		MAX&BRAC&HMX1&TBR1&TBX19&T&TBX1&TBX2	No
Enterocyte	chr11_3419429_3419929	chr11:3418199:C:G	chr11	3418199	rs12419930			NR4A1&HINFP&MIZF	No
Enterocyte	chr9_75645709_75646209	chr9:75648649:C:T	chr9	75648649	rs3939133	TI_Stem&Early_Enterocyte		ZNF8&FOXO6&RAD21	No
Enterocyte	chr6_46129694_46130194	chr6:46129843:T:G	chr6	46129843	rs9357500	CD8T			Yes
Enterocyte	chr11_6228584_6229084	chr11:6221049:C:A	chr11	6221049	rs325619			HXB2&HSF2&HSF4&HSF1&ZN680	No
Enterocyte	chr5_29068993_29069493	chr5:29060208:C:T	chr5	29060208	rs16898676			ZSCAN4&PKNOX2&MEIS2&IRF4&IRF8&MEIS1	No
Enterocyte	chr7_101035002_101035502	chr7:101032695:G:A	chr7	101032695	rs56103274	Enterocyte		SOX14&SOX2&SOX21	No
Enterocyte	chr12_70540936_70541436	chr12:70541371:C:T	chr12	70541371	rs2567142	TI_Stem		STAT5A&STA5A&STAT5B&MEF2D&STA5B&MEF2C&MEF2A&E2F2&MEF2B&HSFY2&STAT4	Yes
Enterocyte	chr8_139763276_139763776	chr8:139765344:T:G	chr8	139765344	rs1551760			NR1A4::RXRA&RXRG	No
Enterocyte	chr9_93594166_93594666	chr9:93595644:G:A	chr9	93595644	rs10119832	AC_Stem&Early_Colonocyte&BEST4		POU5F1&POU2F2&P5F1B&PO2F2&POU2F3&ESRP1&ZBTB4&PO2F3&SRBD1&POU3F4&NMI&POU1F1	No
Enterocyte	chr1_15286656_15287156	chr1:15286982:G:A	chr1	15286982	rs536364			ZNF75A&TGIF1&KLF12&MEIS2&TGIF2LX	Yes
Enterocyte	chr8_69832291_69832791	chr8:69832577:G:A	chr8	69832577	rs3750266	GC_B&MemoryB		TBX1&ZBT7A&TBX15&AP2C&AP2A	Yes
Enterocyte	chr6_14787252_14787752	chr6:14782620:T:C	chr6	14782620	rs2500087			TEAD1&KLF14&TEAD3	No
Enterocyte	chr1_70528657_70529157	chr1:70528907:A:G	chr1	70528907	rs61776709			ZNF524&ZN524&LHX6	Yes
Enterocyte	chr15_45251873_45252373	chr15:45242294:A:C	chr15	45242294	rs11634794	Enterocyte		NKX32&ZFHX3&ZNF35	No
Enterocyte	chr5_39257573_39258073	chr5:39255157:G:C	chr5	39255157	rs66913031		TI_Goblet	ZNF274&ZN341&PPARG&PPARA::RXRA&PPARA	No
Enterocyte	chr5_157295189_157295689	chr5:157296905:T:C	chr5	157296905	rs1600014	TI_Stem&Early_Enterocyte&TI_Goblet&BEST4		KLF16&ZN423&KLF9&KLF4&SIX5&HCFC1&ZN143&KDM5A&SMARCC2&THA11&TBX1	No
Enterocyte	chr3_189507649_189508149	chr3:189508020:T:C	chr3	189508020	rs1424813	GC_B		BHE22&OLIG1&OZF&OLIG2	Yes
Enterocyte	chr17_29643255_29643755	chr17:29643504:C:T	chr17	29643504	rs3098948	Enterocyte		NFIA&EWSR1-FLI1&NFIB&NFIX&NFIC::TLX1&TLX1::NFIC&TLX1&NR2E1&RAD21&MAZ&SMC3&PATZ1&NFIC&CTCF&CTCFL&KLF15	Yes
Enterocyte	chr6_161751187_161751687	chr6:161751552:C:A	chr6	161751552	rs112904254	TI_Stem&Early_Enterocyte&Enterocyte		CEBPG&SOX14&FOXG1&CEBPB&CEBPD&FUBP1&CEBPE&Z354A&HXC6&EN1	Yes
Enterocyte	chr3_168157206_168157706	chr3:168157416:A:G	chr3	168157416	rs3851388	Enterocyte		GATA1&POU6F2&TGIF2&GATA6&GATA4&THRB&THRA&EN1&GSX2	Yes
Enterocyte	chr2_54955581_54956081	chr2:54956400:G:A	chr2	54956400	rs66713136			GTF2I&SALL4&ZNF740&SP4&WT1&EGR2&EGR1&RBPJ&MAZ&AGGF1&ASCL2&SUH	No
Enterocyte	chr9_133959254_133959754	chr9:133953784:T:C	chr9	133953784	rs16767	GC_B&MemoryB&Plasma		NR2F1&COT1&NR2F2&RXRG&NR1I3&ARNT2&RARA&SIN3A&ZBTB7B	No
Enterocyte	chr13_103068168_103068668	chr13:103060149:A:G	chr13	103060149	rs157266	TI_Stem&Early_Enterocyte&Enterocyte		TCF7L2&TCF7L1&PRDM4&TF7L2&TF7L1&TCF7&RAN	No
Enterocyte	chr5_54251890_54252390	chr5:54252090:G:A	chr5	54252090	rs17512714			RXRG&HNF4A&RXRA&RXRB&PPARG::RXRA&NR1H2::RXRA&NR1H2&ZN418&LEF1&HNF4G&TCF7L1	Yes
Enterocyte	chr6_31186459_31186959	chr6:31185708:T:A	chr6	31185708	rs3131015	AC_Stem&Early_Colonocyte		IRF9&FOXD2	No
Enterocyte	chr5_677122_677622	chr5:684078:A:G	chr5	684078	rs392824			PRGR&MLXIPL&MLXPL	No
Enterocyte	chr10_124369899_124370399	chr10:124364350:G:A	chr10	124364350	rs72835548	Enterocyte		T&TBX19&TGIF2	No
Enterocyte	chr1_231836520_231837020	chr1:231833364:A:G	chr1	231833364	rs12405759			YY1&TYY1&ZFP42&TAF1&YY2&POU5F1P1&POU2F3	No
Enterocyte	chr17_7147815_7148315	chr17:7147242:G:T	chr17	7147242	rs28473207			HXD13	No
Enterocyte	chr4_94660523_94661023	chr4:94669007:G:A	chr4	94669007	rs17021972			ZNF691&CUX1&NKX61&ZNF8	No
Enterocyte	chr11_83508709_83509209	chr11:83518543:G:A	chr11	83518543	rs11233657	TI_Stem&TI_Goblet&AC_Goblet&EEC		ZSCA4&EGR3	No
Enterocyte	chr20_44129875_44130375	chr20:44134881:T:A	chr20	44134881	rs879552331			ALX4&PHX2A&DRGX&ISX&PROP1&ARX&FOXL1&FOXB1&FOXJ2&EVX1&PO3F2&FOXI1&FOXC1&ARID3A&ARI3A	No
Enterocyte	chr19_2629582_2630082	chr19:2620311:C:G	chr19	2620311	rs5024548	Enterocyte&Colonocyte		MTF1&ZBTB7B&PML	No
Enterocyte	chr19_13741860_13742360	chr19:13736085:G:A	chr19	13736085	rs346174			OLIG3&RUNX2&OLIG2&BCL11A	No
Enterocyte	chr17_48181560_48182060	chr17:48183004:C:T	chr17	48183004	rs3792693			FOXO6&PO6F1&JDP2&NFE2&BACH1	No
Enterocyte	chr1_91826989_91827489	chr1:91827208:A:G	chr1	91827208	rs2391070	TI_Stem&AC_Stem&Early_Colonocyte			Yes
Enterocyte	chr11_118254301_118254801	chr11:118254362:T:C	chr11	118254362	rs1715453			ZNF384&FOXL1&HXA7&ARID3A&FOXJ3	Yes
Enterocyte	chr19_43774388_43774888	chr19:43775491:C:A	chr19	43775491	rs10410107	AC_Stem&Early_Colonocyte		ZFX&NHLH1&HEN1	No
Enterocyte	chr11_74370100_74370600	chr11:74374073:C:A	chr11	74374073	rs35383477	TI_Stem&AC_Stem&Early_Enterocyte&BEST4		FOXG1&ZN250&FOXJ2&FOXC1&FOXJ3&FOXP1&FOXO1&FOXC2&FOXD3&FOXF1&ANDR&Z354A&FOXI1&FOXL1	No
Enterocyte	chr2_202381237_202381737	chr2:202381581:G:A	chr2	202381581	rs6717924	TI_Stem			Yes
Enterocyte	chr17_46267288_46267788	chr17:46277640:T:C	chr17	46277640	rs879334608			EWSR1-FLI1&EVI1&NFAT5&MECOM&ZN394&NFAC1&THAP5&ZN274&ZN502&FOXC1&IRF3&SMCA5&GTF2F1&ETS2&IRF2	No
Enterocyte	chr4_732819_733319	chr4:740563:A:G	chr4	740563	rs11729193			SP100&NFATC1&TEAD1&TFE3&NFAC1	No
Enterocyte	chr9_107488846_107489346	chr9:107480750:C:A	chr9	107480750	rs10816518	AC_Goblet		SOX1&SOX2&SOX21&ZBTB16&FOXD2&HNF1B&FOXC1&FOXD3&FOXC2	No
Enterocyte	chr12_103936359_103936859	chr12:103934770:T:C	chr12	103934770	rs1165684			GFI1B	No
Enterocyte	chr5_6632585_6633085	chr5:6637267:A:G	chr5	6637267	rs531241			RUNX3&RUNX1&RUNX2&PITX1&NKX2-3&CBFB&PEBB&LHX6&BCL11A&DLX5&GFI1	No
Enterocyte	chr4_111829759_111830259	chr4:111830056:A:G	chr4	111830056	rs7682154			KLF3&CLOCK&ESRRA&ERR3&RORA&RORA_1	Yes
Enterocyte	chr14_34499527_34500027	chr14:34489724:A:G	chr14	34489724	rs8020669		Early_Enterocyte		No
Enterocyte	chr10_51728443_51728943	chr10:51728618:G:A	chr10	51728618	rs10999129			ZN410&HOXC13&HOXC10&HOXA10&HXA13&HNRNPA1&ONEC2&HOXB13&HXC11&RARA::RXRA&RXR::RAR_DR5&HOXD12&HXC12&HOXA13	Yes
Enterocyte	chr10_14749093_14749593	chr10:14752571:G:T	chr10	14752571	rs111831632	GC_B&NaiveB&MemoryB&Macrophage&Endothelium		NKX6-2	No
Enterocyte	chr19_54189603_54190103	chr19:54184080:A:T	chr19	54184080	rs8113485		Mast	SREBF1&ZN282&PAX2	No
Enterocyte	chr17_597253_597753	chr17:598400:A:G	chr17	598400	rs181634327	Enterocyte		IRF8&IRF4&EOMES	No
Enterocyte	chr1_9275511_9276011	chr1:9275686:C:T	chr1	9275686	rs6688233	TI_Goblet&AC_Goblet&Plasma	Early_Enterocyte	FOS&NFE2&JDP2&MAF::NFE2&NFE2::MAF&NF2L2&BACH2&FOSL1&FOSB&FOSL2&BATF::JUN&JUNB&JUND&ATF3&BACH1&MAFK&JUN (var.2)&JUN(var.2)&SMRC1&JUN&SMARCC1&FOS::JUND&FOS::JUNB&FOSL2::JUND&BATF&FOSL2::JUN&FOSL2::JUNB&FOSL1::JUN&FOS::JUN&FOSB::JUNB&AP1&MAFG&FOSL1::JUNB&ZN317&JUN::JUNB	Yes
Enterocyte	chr6_154923163_154923663	chr6:154923658:T:C	chr6	154923658	rs2038475			HES1	Yes
Enterocyte	chr1_167711732_167712232	chr1:167719222:T:C	chr1	167719222	rs1933074	Enterocyte		ZNF274&BCL6B&ZN274	No
Enterocyte	chr20_62704397_62704897	chr20:62697326:G:T	chr20	62697326	rs2427397	TI_Stem&AC_Stem&BEST4&Tuft&Fibroblast&Endothelium		ZBTB7A&GLI2	No
Enterocyte	chr19_4181267_4181767	chr19:4180693:T:G	chr19	4180693	rs7260071	Colonocyte		SOX9&ANDR&HXB1&HOXB1	No
Enterocyte	chr8_11797519_11798019	chr8:11799429:C:T	chr8	11799429	rs7010927	Colonocyte		FOXL1&NKX32&NKX3-1&HMX2&FOXJ3&NKX2-4&NKX3-2&ISL2	No
Enterocyte	chr11_57289168_57289668	chr11:57289419:G:A	chr11	57289419	rs10896599	TI_Stem&Early_Colonocyte&Fibroblast&Endothelium			Yes
Enterocyte	chr19_23528319_23528819	chr19:23525491:G:C	chr19	23525491	rs8111629	TI_Goblet	Early_Enterocyte	HOXD3&HHEX	No
Enterocyte	chr3_81462819_81463319	chr3:81461515:T:C	chr3	81461515	rs34880320				No
Enterocyte	chr22_26838219_26838719	chr22:26838208:C:T	chr22	26838208	rs136499	TI_Stem&Early_Enterocyte		RARA&RARB&HOXC9&NR2E1&RARG&NR2F6&ZSCAN31&NR2F1&BATF3&NR1D1&VDR&RXRA::VDR	No
Enterocyte	chr22_22343515_22344015	chr22:22344200:G:A	chr22	22344200	rs2073458	GC_B&NaiveB&MemoryB&Macrophage&DC		FOXI1&NFYA&PBX3&PBX2	No
Enterocyte	chr18_3262125_3262625	chr18:3266187:G:C	chr18	3266187	rs1443128			PLAG1&RARA&RARG&ZN547	No
Enterocyte	chr20_19138701_19139201	chr20:19144366:T:C	chr20	19144366	rs6035231	Enterocyte		MYNN&ZBTB16	No
Enterocyte	chr18_45656455_45656955	chr18:45656716:A:C	chr18	45656716	rs2035533	Enterocyte		AP2C&AP2A&TFAP2A&TFAP2C	Yes
Enterocyte	chr1_11052727_11053227	chr1:11043291:G:C	chr1	11043291	rs72550852	GC_B&Plasma		SREBF2&ZN331&ZSC31&NDF2&WRNIP1&NHLH1&HEN1&MYF6&SRBP1&SREBF1&ATOH1&MAZ	No
Enterocyte	chr7_4416411_4416911	chr7:4410820:C:T	chr7	4410820	rs35204123	TI_Stem&BEST4		KLF14&KLF13&KLF1&KLF4&SP4&KLF3&KLF9&KLF5&KLF12&SP8&SP1&SP3&KLF8&TP53	No
Enterocyte	chr9_42852078_42852578	chr9:42846599:A:G	chr9	42846599	rs28718582	AC_Stem&Early_Colonocyte		CEBPE	No
Enterocyte	chr17_10729274_10729774	chr17:10727206:G:A	chr17	10727206	rs408547	NaiveB&Plasma&Macrophage&Fibroblast&Endothelium		ZBTB7B&PAX5	No
Enterocyte	chr3_158732289_158732789	chr3:158741392:C:T	chr3	158741392	rs80198811	TI_Stem&AC_Stem&Early_Enterocyte&Early_Colonocyte		MAF&MAFK&MAFG&ZKSCAN1&ZKSC1&ERG&ETV2&ZN136&ZIC3&ZIC1&ETV1&ZIC2&FLI1&ELF1&EHF	No
Enterocyte	chr7_29270347_29270847	chr7:29263041:C:T	chr7	29263041	rs10262623	Early_Enterocyte&Enterocyte			No
Enterocyte	chr16_2673333_2673833	chr16:2664442:C:T	chr16	2664442	rs112367696			ZN140&BOLL	No
Enterocyte	chr3_186569300_186569800	chr3:186575346:C:T	chr3	186575346	rs9841006			HXA7	No
Enterocyte	chr6_33824383_33824883	chr6:33833036:T:C	chr6	33833036	rs200650745			ZN449&FHL2	No
Enterocyte	chr2_124548071_124548571	chr2:124542084:T:C	chr2	124542084	rs12470517	Enterocyte&Fibroblast		ZN136	No
Enterocyte	chr21_43361020_43361520	chr21:43356815:T:C	chr21	43356815	rs2838282	NaiveB&Plasma&Fibroblast		MAFK&MAFF	No
Enterocyte	chr6_32574838_32575338	chr6:32578544:G:C	chr6	32578544	rs41287162	GC_B&Macrophage&DC		DMBX1&PITX3&PITX2&IRF5	No
Enterocyte	chr8_104329773_104330273	chr8:104339303:C:T	chr8	104339303	rs2514665	GC_B&NaiveB&MemoryB&Plasma&Macrophage&DC		IRF5&IRF6&IRF4&SND1	No
Enterocyte	chr16_85221849_85222349	chr16:85214718:G:A	chr16	85214718	rs4445886	Fibroblast		HES1&SREBF1&MAX&MYC&MTF1&MXI1	No
Enterocyte	chr8_37460535_37461035	chr8:37451254:A:G	chr8	37451254	rs4739500	TI_Goblet		OSR2&OSR1	No
Enterocyte	chr18_62287710_62288210	chr18:62287972:G:A	chr18	62287972	rs77036427	AC_Stem&Early_Colonocyte		BCL6B&VAX2&HXC6&MRPL1&SUCLG1&PRD14&HDX	Yes
Enterocyte	chr17_59324096_59324596	chr17:59324349:G:A	chr17	59324349	rs9903689		Early_Enterocyte	CTCFL	Yes
Enterocyte	chr1_116722347_116722847	chr1:116731290:C:A	chr1	116731290	rs72697383	Enterocyte		SHOX&SHOX2&DLX4&JUN&ESX1&HME1&BARH2&GBX1&NOBOX&RORA&HMGA2&ARX&MSX2&LHX2&POU3F4&DLX2&PHX2B&POU3F2&DLX1&POU1F1&CDC5L&POU3F3&POU2F1&FOXB1&POU3F1&POU2F3&POU2F2&MEOX2&POU5F1B&POU5F1P1	No
Enterocyte	chr12_127060247_127060747	chr12:127060664:A:G	chr12	127060664	rs11058962	Endothelium	TI_Stem&Early_Enterocyte	OSR2&ZN680	Yes
Enterocyte	chr17_41836019_41836519	chr17:41826298:A:G	chr17	41826298	rs76745238	CD4T&gdT		SOX10&SOX8&ZBTB3&HEN1&NHLH1	No
Enterocyte	chr3_88509521_88510021	chr3:88508102:G:A	chr3	88508102	rs796934775	TI_Stem		ESRRB&TCF7L1&NR2E1&LEF1&TCF7L2&NFAT5&ERR3&TF7L2&TF7L1&TCF7	No
Enterocyte	chr6_108145561_108146061	chr6:108150744:T:C	chr6	108150744	rs660532			MEF2B&MEF2A&FOXB1&ARID5A&FOXC1&FOXL1&FOXD3&FOXP3&FOXJ3&FOXC2&FOXJ2&FOXF1&FOXM1	No
Enterocyte	chr2_99154739_99155239	chr2:99155218:G:C	chr2	99155218	rs17760028	AC_Stem&NaiveB		NFIB&NFIC&SOCS4	Yes
Enterocyte	chr9_132355412_132355912	chr9:132355271:T:C	chr9	132355271	rs521834	CD8T&gdT&Endothelium		HINFP1&SP4&SP1&KLF1&KLF14&KLF12&TFDP1&ZNF148&E2F4&GCM1&GCM2&SP2&KLF9&SALL4	No
Enterocyte	chr2_113129681_113130181	chr2:113137939:C:A	chr2	113137939	rs2902452			RARG&HNF4A&DBP&FOXB1	No
Enterocyte	chr12_117854358_117854858	chr12:117854257:T:C	chr12	117854257	rs4766883			ZN257&PATZ1	No
Enterocyte	chr16_1929601_1930101	chr16:1922894:T:G	chr16	1922894	rs1742403	Tuft&GC_B&MemoryB&Neutrophil		SP1&NFKB2&MAZ&PATZ1&KLF4&KLF12&NFKB1&KLF9&SP4&MGAP&INSM1&SP3&KLF6&SP8&PLAG1&RELB&ZBTB7B&KLF3&KLF5	No
Enterocyte	chr12_71329942_71330442	chr12:71330199:G:A	chr12	71330199	rs10784914	Enterocyte		GATA6&POU6F1&RBMS1	Yes
Enterocyte	chr6_27773801_27774301	chr6:27765197:C:T	chr6	27765197	rs9468220	Early_Colonocyte&AC_Goblet		ZN554&PBX2&PDX1	No
Enterocyte	chr15_42079254_42079754	chr15:42072454:G:A	chr15	42072454	rs1668587	AC_Goblet		ZN554&ZN335	No
Enterocyte	chr1_235902976_235903476	chr1:235900589:A:C	chr1	235900589	rs11579767	Enterocyte		FOXJ3&FOXG1&FOXO4&FOXJ2&FOXC1&FOXO1&FOXF1&FOXL1&RUNX3&FOXC2&FOXD3&RUNX1&FOXI1&RUNX2&BPTF&FUBP1	No
Enterocyte	chr19_48906748_48907248	chr19:48906934:G:T	chr19	48906934	rs4802522			HXA9	Yes
Enterocyte	chr19_47758371_47758871	chr19:47765140:T:A	chr19	47765140	rs115006252	Enterocyte		FOXC1	No
Enterocyte	chr17_4487584_4488084	chr17:4481886:C:T	chr17	4481886	rs7503594	Macrophage		FOXL1	No
Enterocyte	chr4_44738558_44739058	chr4:44738809:C:T	chr4	44738809	rs2029557			TBX1&POU2F1&POU2F2&NFIL3&POU5F1&TEF&DBP&CTCF&TBX20&SMC3&RAD21&HLF&CTCFL	Yes
Enterocyte	chr1_241642530_241643030	chr1:241638293:C:T	chr1	241638293	rs688659	Enterocyte			No
Enterocyte	chr3_14225956_14226456	chr3:14216171:A:G	chr3	14216171	rs11721166			IKZF2&NFAC2&NFAT5&ZFP28&NFAC1&MECOM&FOXC2&ETS2	No
Enterocyte	chr4_185892146_185892646	chr4:185898006:T:C	chr4	185898006	rs11132362	TI_Stem&Early_Enterocyte		ZN502&RFX4&RFX2&MXI1&ZBT7B	No
Enterocyte	chr17_11340748_11341248	chr17:11341381:A:G	chr17	11341381	rs11868075			SPDEF&FOXN3&ZN502&MTF1	No
Enterocyte	chr2_233854359_233854859	chr2:233855851:C:T	chr2	233855851	rs887062		Mast	NOTO&LHX3&ARI3A&NKX6-2&ARID3A&LMX1B&LMX1A&MYBB&GLYCTK&EDN1&WDR83&Z354A	No
Enterocyte	chr2_69776922_69777422	chr2:69772304:A:G	chr2	69772304	rs4852328		Early_Enterocyte	ONECUT1&ONECUT2&ZNF410&ONECUT3&ZN410&ONEC2&BRCA1&ARNTL	No
Enterocyte	chr17_74939512_74940012	chr17:74943351:C:T	chr17	74943351	rs4789110			ZN274&EZH2	No
Enterocyte	chr6_111057231_111057731	chr6:111048578:A:G	chr6	111048578	rs6920544	TI_Stem		ZNF282&TLX2	No
Enterocyte	chr3_45693340_45693840	chr3:45692219:G:A	chr3	45692219	rs9876474	Enterocyte&gdT		FOXK1&ZNF143&FOXG1&ZN143&ZN264	No
Enterocyte	chr22_43103932_43104432	chr22:43103138:G:A	chr22	43103138	rs9612008	TI_Stem&Early_Enterocyte&Enterocyte&Paneth		SCRT1&SCRT2&ASCL1&HEN1&ASCL2&NHLH1&HLTF&Trp53&TCF3&TCF12&PTF1A	No
Enterocyte	chr6_156628728_156629228	chr6:156633432:G:A	chr6	156633432	rs7740342			BCL6B&HINFP&HINFP1	No
Enterocyte	chr6_134741075_134741575	chr6:134748055:A:G	chr6	134748055	rs78699360	Endothelium		NFATC1&NFAC1&ZN274	No
Enterocyte	chr7_137984241_137984741	chr7:137984505:A:G	chr7	137984505	rs10260498			KLF5&SP1&KLF4&PATZ1&KLF3&KLF1&MAZ&TF65&KLF12&SP3&KLF6&PGAM2&NR1H4&ETS2	Yes
Enterocyte	chr10_70596037_70596537	chr10:70596211:G:C	chr10	70596211	rs10823581	gdT&Fibroblast		EBF3&COE1&NFKB1&THRB&SMAD3&NFKB2&ZN322	Yes
Enterocyte	chr19_46009657_46010157	chr19:46015393:A:G	chr19	46015393	rs7895			CTCFL	No
Enterocyte	chr1_27362034_27362534	chr1:27354197:G:A	chr1	27354197	rs7548035			JUND (var.2)&JUND(var.2)&JUN&ATF2&SIX4&JUNB&CREB3&JUND&FOSL2::JUND(var.2)&CREB1&FOSB::JUN&TEF&FOSL2::JUN(var.2)&PTCD1&CREM&ZN563	No
Enterocyte	chr17_82577265_82577765	chr17:82577706:G:A	chr17	82577706	rs74417051	AC_Stem&Early_Colonocyte			Yes
Enterocyte	chr17_65864308_65864808	chr17:65856471:G:A	chr17	65856471	rs4790924	Early_Enterocyte		FOXO1&ARID5B&SMCA1&FOXB1	No
Enterocyte	chr6_42100147_42100647	chr6:42098059:A:C	chr6	42098059	rs9349217	Enterocyte&Fibroblast		CREB3L1&SPI1&SPIB&SIX5&IRF4&XBP1&RREB1&ZBTB3&THA11&IRF8&ZN143&BC11A&SMARCC2&MAZ	No
Enterocyte	chr2_239109004_239109504	chr2:239115336:G:A	chr2	239115336	rs62190760	TI_Goblet&EEC		ZN768	No
Enterocyte	chr2_119224129_119224629	chr2:119225000:C:T	chr2	119225000	rs838112			TLX2&ZNF784&ZN784	No
Enterocyte	chr5_218000_218500	chr5:225658:C:T	chr5	225658	rs115037335	Neutrophil		SMAD2::SMAD3::SMAD4&SMAD4&SMAD2&RPP25	No
Enterocyte	chr6_82072718_82073218	chr6:82062936:T:G	chr6	82062936	rs79956669	Macrophage		LHX2&SHOX2&SHOX&ISX&MSX1&GBX1&POU6F2&LHX9&HME1&DLX4&BCL6B&LBX2&PO6F2&LHX6&RX&EMX2&POU6F1&HESX1&EVX2&PDX1&MEOX1&DLX6&HOXA4&PAX4&HOXB3&RAX&MEOX2&GBX2&BARX2&HOXC5&GSX2&VSX2&NOTO&VSX1&VAX2&NKX1-2&VAX1&EMX1&HXA2&LBX1&PAX7&HOXA7&BRAC&NKX6-3&RHOXF2&HXB3&HNF1B&HNF1A&DLX1&ZFHX3&MNX1&LHX4&DBX2&VENTX&GSX1&LMX1B&DLX2&NKX31	No
Enterocyte	chr16_1963631_1964131	chr16:1957726:G:A	chr16	1957726	rs11248903;rs71388238	Plasma			No
Enterocyte	chr10_3461508_3462008	chr10:3462248:G:A	chr10	3462248	rs4881175			ZNF41&RFX5&NR1H4&SOX18	No
Enterocyte	chr1_26201219_26201719	chr1:26202630:G:C	chr1	26202630	rs6691747	Plasma	TI_Goblet	NFIC&NFIA&THAP1&ZN639&TP53&HNF4G&TP73&P73&PATZ1	No
Enterocyte	chr11_61756741_61757241	chr11:61758599:T:C	chr11	61758599	rs198475	TI_Stem&Early_Enterocyte&Enterocyte&TI_Goblet		FOXL1&FOXI1&FOXJ2&FOXC1&RXRA::VDR&VDR&NR4A2::RXRA&FOXF1&FOXM1&NR1H4&FOXC2&NR1A4::RXRA&KLF8	No
Enterocyte	chr6_52454522_52455022	chr6:52444648:C:T	chr6	52444648	rs62407895	Enterocyte	BEST4	RUNX2&PBX2&NKX2-4	No
Enterocyte	chr7_17985738_17986238	chr7:17995715:G:A	chr7	17995715	rs12154961	Colonocyte		SOX1&SOX21&IRF8&SOX8	No
Enterocyte	chr12_109049737_109050237	chr12:109055623:C:T	chr12	109055623	rs9668456	Colonocyte		ZBED1&RARG&KLF12&HBP1&SMAD2::SMAD3::SMAD4&DAB2&NR0B1&RORA&SMAD4&SMAD2	No
Enterocyte	chr19_44500316_44500816	chr19:44508544:C:A	chr19	44508544	rs10426691	GC_B		SOX13&MAZ&NR1D1&ZNF143&MSX1	No
Enterocyte	chr5_167378831_167379331	chr5:167376505:G:T	chr5	167376505	rs6874782	Early_Colonocyte		SOX10&SOX9&SOX8&GFI1&LHX6&BATF&GFI1B&SOX1&HDX	No
Enterocyte	chr16_67959445_67959945	chr16:67956073:C:A	chr16	67956073	rs9934405	Fibroblast&Pericyte&Endothelium		ZN770&ZN467&KLF15	No
Enterocyte	chr2_113080002_113080502	chr2:113086533:A:G	chr2	113086533	rs7575402	Macrophage	TI_Goblet	LHX6&ZSC22&CHD1&DDIT3&SIN3A&MCR	No
Enterocyte	chr1_24149734_24150234	chr1:24155338:G:A	chr1	24155338	rs55733257	Enterocyte&TI_Goblet		TCF7L2&RXRG&RXRB&NR2F6&TCF7L1&RXRA&LEF1&HNF4A&TF7L2&RARA&PPARG::RXRA&TF7L1&NR1H2::RXRA&TCF7&HNF4G&NR2C2&NR2F1&COT1	No
Enterocyte	chr16_89614621_89615121	chr16:89607294:G:A	chr16	89607294	rs653429			ZN449&ZBTB3&SP1	No
Enterocyte	chr14_73752333_73752833	chr14:73742757:G:A	chr14	73742757	rs4899479	CD8T&gdT			No
Enterocyte	chr17_79897709_79898209	chr17:79895364:A:G	chr17	79895364	rs2650240	TI_Goblet		HIF1A&ARNT&ZSCAN4&Trp53&EPAS1&HMX1	No
Enterocyte	chr11_68835453_68835953	chr11:68830337:T:A	chr11	68830337	rs11228374	AC_Stem&Early_Enterocyte		ZEB1&HMX1&FIGLA&TWIST1&MAX&TCF12&TWST1&HTF4&PTF1A&ZIC2	No
Enterocyte	chr16_53130367_53130867	chr16:53137752:C:T	chr16	53137752	rs62047990			ZN708&SCRT2&SCRT1&PITX3	No
Enterocyte	chr19_2563081_2563581	chr19:2569437:G:A	chr19	2569437	rs78727418	Enterocyte	Early_Enterocyte		No
Enterocyte	chr19_24050289_24050789	chr19:24055649:A:G	chr19	24055649	rs10414075	Enterocyte		SOX10&SOX9&SOX8&ZN317	No
Enterocyte	chr8_123461371_123461871	chr8:123451883:G:A	chr8	123451883	rs12155989		Endothelium	SOX2&SOX8&SOX15&SOX14&DLX5&HBP1&NUCB1&ZN582&ZBED1	No
Enterocyte	chr9_35657586_35658086	chr9:35648938:C:G	chr9	35648938	rs1339375			GTF2I&MAZ&WT1&ZN467&ESRRA&ZN331&ZIC2&HINFP1&WRNIP1	No
Enterocyte	chr4_25375937_25376437	chr4:25372575:A:G	chr4	25372575	rs315684				No
Enterocyte	chr19_2498163_2498663	chr19:2494371:T:A	chr19	2494371	rs76113828			TBX1	No
Enterocyte	chr4_186171810_186172310	chr4:186179230:C:T	chr4	186179230	rs6816903	Enterocyte		ATF2&JUN&BATF3&JUND (var.2)&JUND(var.2)&JDP2&CREB3&JUND&JDP2(var.2)&CREB1&HXB13&HOXC13&HOXB13&EVX2&ATF7&HOXA13&FOSL1&FOSL2::JUND(var.2)&CDX1&FOS::JUN(var.2)&JUN::JUNB(var.2)&JUNB&FOSB::JUN	No
Enterocyte	chr12_30754692_30755192	chr12:30751354:C:A	chr12	30751354	rs111721369			ZFP28&CPEB1	No
Enterocyte	chr4_99157321_99157821	chr4:99157733:A:C	chr4	99157733	rs7678936	TI_Stem&Early_Colonocyte		ZN341	Yes
Enterocyte	chr6_1636232_1636732	chr6:1636440:C:G	chr6	1636440	rs116367740	Enterocyte		ZNF652&ZNF524&GFI1B	Yes
Enterocyte	chr18_49017071_49017571	chr18:49019814:C:T	chr18	49019814	rs833518	TI_Stem&Early_Enterocyte&Enterocyte		TBX1&TBX19&IRX2	No
Enterocyte	chr10_72525249_72525749	chr10:72525505:G:A	chr10	72525505	rs7902196		TI_Goblet	PLAGL1&PLAL1&PLAG1	Yes
Enterocyte	chr6_36956152_36956652	chr6:36946397:T:C	chr6	36946397	rs1023036	NaiveB	TI_Goblet	MLX&HES5&ARNT&BHLHE40&MAX&HEY2&BHE40&MXI1&MYCN&MLXIPL&MYC&USF1&MAX::MYC&MYC::MAX&CHD1&USF2&BMAL1&ZNF263	No
Enterocyte	chr15_90361980_90362480	chr15:90360270:G:A	chr15	90360270	rs11854320	CD4T&CD8T&gdT&NaiveB		ZNF274&SIX6&ZN274&POU5F1P1	No
Enterocyte	chr19_53158850_53159350	chr19:53163182:C:T	chr19	53163182	rs12977280			HES5&HES7&TBX19&NRF1&MITF&T&TP63&TP73&Trp73&TGIF1&CLOCK&ZN143&TP53	No
Enterocyte	chr9_105881643_105882143	chr9:105881990:A:G	chr9	105881990	rs35457712			LHX9&NKX61&LHX6&PDX1	Yes
Enterocyte	chr18_63427461_63427961	chr18:63425706:G:A	chr18	63425706	rs7238199	Enterocyte&BEST4		NR4A1&ZN121&ZN770	No
Enterocyte	chr12_13251970_13252470	chr12:13247239:A:G	chr12	13247239	rs10772638	Enterocyte		CDX1	No
Enterocyte	chr9_137274513_137275013	chr9:137265230:G:A	chr9	137265230	rs9330194	TI_Stem&AC_Stem&TI_Goblet&AC_Goblet		REST&ZKSCAN3&ZNF306&ZN121	No
Enterocyte	chr4_148717930_148718430	chr4:148709832:G:A	chr4	148709832	rs10027269				No
Enterocyte	chr22_23984323_23984823	chr22:23993783:G:A	chr22	23993783	rs140288	Plasma		T&TBX19&PBX3&ARNTL&YBOX1&YBX1&BMAL1&CR3L2	No
Enterocyte	chr22_30665762_30666262	chr22:30673757:C:T	chr22	30673757	rs62235877	Early_Enterocyte&Early_Colonocyte		TCF4&ZEB1&SNAI2&TCF3&ITF2&ID4&SCRT1&SCRT2&HMX1&TBX21&P73&HTF4&FIGLA&TCF12&P53&MESP1&TBX3&MGA&TBX5&TBX4	No
Enterocyte	chr2_54665336_54665836	chr2:54665668:G:A	chr2	54665668	rs2292357			IRF3&PRDM1&IRF8&IRF4&STAT2&IRF2&STAT1&SOX14	Yes
Enterocyte	chr11_102607269_102607769	chr11:102613267:G:A	chr11	102613267	rs1711412			ELF1&FLI1&EHF&ERG&ETV1&ETS1&ETV2&ETS2&ETV7&TBX15&EWSR1-FLI1&ZBTB7A&ETV4&ZN341&SALL4&E2F3&ETV5&FEV	No
Enterocyte	chr10_25048410_25048910	chr10:25048740:G:A	chr10	25048740	rs1158057	Enterocyte		ZSCAN4&KLF14&ZNF143&TP53&KLF16&ZN143&KLF8&PSMC2&P53&P73&PROX1&TP73&P63	Yes
Enterocyte	chr2_236337571_236338071	chr2:236337787:A:G	chr2	236337787	rs62192361	TI_Stem&Early_Enterocyte&Enterocyte		CEBPG&CEBPB&MGAP&CEBPD&CEBPE	Yes
Enterocyte	chr17_57541781_57542281	chr17:57538397:T:C	chr17	57538397	rs74797358	TI_Stem&Early_Enterocyte&Enterocyte&EEC	Colonocyte&TI_Goblet		No
Enterocyte	chr19_58499144_58499644	chr19:58499226:A:G	chr19	58499226	rs4801274	Neutrophil&Endothelium		MAZ&SALL4&ZN467&WT1	Yes
Enterocyte	chr17_72299894_72300394	chr17:72303520:G:A	chr17	72303520	rs11869520	TI_Stem&Early_Enterocyte		ERG&NFATC1&NFAC1&SMUG1&LUZP2	No
Enterocyte	chr1_67137373_67137873	chr1:67140765:T:G	chr1	67140765	rs4655681	Early_Colonocyte&Colonocyte&TI_Goblet&AC_Goblet		SOX7&NKX2-6&NFAT5	No
Enterocyte	chr5_176587288_176587788	chr5:176587454:A:T	chr5	176587454	rs7721107	BEST4		ZNF384&EVX1&HNF1B&HNF1A&PO3F2&FOXC1&FOXL1&ARID3A&LMX1B&ARI3A&POU3F1&FOXC2&MEF2C&POU3F3	Yes
Enterocyte	chr16_87515033_87515533	chr16:87515255:A:T	chr16	87515255	rs4843618	Enterocyte		Trp53	Yes
Enterocyte	chr1_211638447_211638947	chr1:211635395:T:C	chr1	211635395	rs200733812			IRF3&IRF8&FOXG1&PRDM6&ZFP28&IRF7&STAT1&IRF1&IRF2&STAT2&STAT1::STAT2&STAT2::STAT1	No
Enterocyte	chr4_17515311_17515811	chr4:17514065:T:C	chr4	17514065	rs10020740			POU2F2&POU1F1&SOX13&SOX3&PRDM1&PO2F1&FOXL1&FOXJ2&CPEB1&FOXC1&PIT1&ARID5B	No
Enterocyte	chr9_7454410_7454910	chr9:7454698:G:T	chr9	7454698	rs2997564	TI_Stem&AC_Stem&Early_Colonocyte		FOXL1&PO2F2&PO3F4&ZNF232&P5F1B&POU2F1&Oct-1&POU3F4&EVX1&THAP5&POU3F3&POU3F2&POU2F3&ZN418&POU2F2&FOXA1&POU5F1B&POU5F1P1&FOXA2	Yes
Enterocyte	chr10_12807931_12808431	chr10:12808147:T:C	chr10	12808147	rs1999370				Yes
Enterocyte	chr1_219959483_219959983	chr1:219956015:T:G	chr1	219956015	rs2795312			ONECUT1&CPEB1&ONECUT2&HNF6&ONECUT3&CUX2&DUX4&ARI3A&ARID3A&FOXL1&MECOM&FOXJ3&POU3F3&ONEC2&HXC6&FOXB1	No
Enterocyte	chr2_28100964_28101464	chr2:28096375:A:G	chr2	28096375	rs7568903			MAFK&OZF&MAF&NRL	No
Enterocyte	chr2_117994693_117995193	chr2:118004610:C:T	chr2	118004610	rs67523610	Enterocyte		GCR&ANDR&ARID5B&BPTF	No
Enterocyte	chr1_204314032_204314532	chr1:204311319:T:C	chr1	204311319	rs35245269	TI_Stem&Enterocyte&EEC&MemoryB		NFKB1&NFAT5	No
Enterocyte	chr12_47029261_47029761	chr12:47028128:C:T	chr12	47028128	rs10881023			NR2F1&RXRG&NR2F6&NR4A1&RXRA&ESRRB&RARG&RORA&RORA_1&NR2F2&RARB&NR1H2&NR2C1&ESRRA&ESRRG&NR4A2&PPARA&ERR1&ERR3&ZN586&ESR1&NR4A3&RARA&COT1&COT2&TBPL1&ZNF71&ERR2&PPARG&NR1H4	No
Enterocyte	chr17_3514897_3515397	chr17:3515382:C:T	chr17	3515382	rs12451131			REST&ZN449&FHL2&PLAGL1	Yes
Enterocyte	chr9_6681651_6682151	chr9:6681569:G:C	chr9	6681569	rs1759406			RUNX2&SNRPB2&ZN490&ZN563&ZN770	No
Enterocyte	chr11_30322798_30323298	chr11:30331477:A:G	chr11	30331477	rs3858431	GC_B&NaiveB&MemoryB			No
Enterocyte	chr18_2912356_2912856	chr18:2902404:T:C	chr18	2902404	rs628141			ZN335&HSF1	No
Enterocyte	chr1_16083371_16083871	chr1:16083683:G:C	chr1	16083683	rs28560465	TI_Goblet&AC_Goblet		GLIS2&ZN740&ZNF740&EGR2&ZNF281&EGR3&KLF9&EGR1&KLF5&KLF16&KLF14&KLF1&SP8&KLF4&WT1&KLF12&ZN331&MAZ&ZN219&CHD1&ZNF219&TBX15&SP3&GLIS3&ZN148&EGR4&KLF3&PATZ1&TBX1&SP1&ZBTB7B&ZIC3&GTF2F1&RREB1&SP4&PURA&ZIC2&KLF6	Yes
Enterocyte	chr1_54418455_54418955	chr1:54419380:C:T	chr1	54419380	rs186240660	Enterocyte		FOXJ3&FOXJ2&EPAS1&PIT1	No
Enterocyte	chr8_120089199_120089699	chr8:120088214:T:A	chr8	120088214	rs57604049			ZSCAN4	No
Enterocyte	chr5_34569166_34569666	chr5:34568886:A:G	chr5	34568886	rs7708061			PITX1&OTX2&PITX3&DDIT3&PITX2&NKX2-3	No
Enterocyte	chr19_16075443_16075943	chr19:16074557:G:C	chr19	16074557	rs11672327			POU2F2&PO2F2&POU5F1	No
Enterocyte	chr7_76728391_76728891	chr7:76722838:G:A	chr7	76722838	rs10953029	Early_Colonocyte&Colonocyte		T&RAB14&ARNT2&TBX4&TBX5	No
Enterocyte	chr21_34599612_34600112	chr21:34589866:C:T	chr21	34589866	rs1892701	Enterocyte&EEC		SMAD2::SMAD3::SMAD4&SMAD4&SMAD2	No
Enterocyte	chr11_76836938_76837438	chr11:76842573:G:A	chr11	76842573	rs1225139			HNF4A&BARHL2&HNF4G&BARH1&TCF7&TBP&SOX2&NR1I2&NR2F6&SOX10&NKX61	No
Enterocyte	chr12_39919774_39920274	chr12:39925053:T:C	chr12	39925053	rs111597197		Early_Enterocyte	STA5A&STAT5B&STA5B&STAT1&STAT3&SP100&BCL6&BCL6B&HOXA13&STAT4&FOXC1&ZFP28	No
Enterocyte	chr4_89576200_89576700	chr4:89576298:T:C	chr4	89576298	rs10024210	Enterocyte		Trp53	Yes
Enterocyte	chr1_21862082_21862582	chr1:21862332:C:T	chr1	21862332	rs56383840	Enterocyte		MAFF&MAFK&PITX1&MAF&PITX3&TEAD3&NRL&TEAD1&PITX2&MAFG&ZNF143&OTX2	Yes
Enterocyte	chr7_295281_295781	chr7:291461:C:A	chr7	291461	rs141537626			PRDM1	No
Enterocyte	chr4_3955837_3956337	chr4:3965550:A:G	chr4	3965550	rs13113681			NFATC1&FOXG1&NFIC&SOX15&RFX5&RFX3&RFX2&ZSC16&ZBT7B&SPZ1&TBX20&MXI1&RFX4&ERR3&ESRRB&NR4A3	No
Enterocyte	chr7_73827661_73828161	chr7:73832874:G:A	chr7	73832874	rs9691413	Enterocyte&TI_Goblet&AC_Goblet		ZNF524&SMARCC2&REST&ZN524&KLF1&TBX5&KLF5&TBX2&PATZ1&BHLHE41&TBX4&BHE41	No
Enterocyte	chr4_787549_788049	chr4:789240:C:T	chr4	789240	rs6850257	CD8T&Macrophage&Endothelium		EGR4&EGR3&EGR1&HIC2&KLF7&EGR2&KLF16	No
Enterocyte	chr4_184366694_184367194	chr4:184357732:A:G	chr4	184357732	rs4326049		Early_Enterocyte		No
Enterocyte	chr2_36951508_36952008	chr2:36951728:T:C	chr2	36951728	rs11887829	Enterocyte		KLF7&RARA&ESRRA&ZN423&NR1H2&NR1I2&THB&THA&POU3F2	Yes
Enterocyte	chr9_130352079_130352579	chr9:130352236:G:A	chr9	130352236	rs73549547		Enterocyte	IRF8&IRF3&IRF4&IRF5&IRF9&IRF6&BATF3&IRF7&IRF1&IRF2	Yes
Enterocyte	chr17_82709892_82710392	chr17:82706205:G:T	chr17	82706205	rs12945524			SRF&FOXJ3&ZNF384&FOXD3&FOXL1&IRF5&FOXC1&SRY&FUBP1&BPTF&FOXF1&FOXP1&FOXJ2&FOXQ1&FOXG1&FOXI1	No
Enterocyte	chr20_23165322_23165822	chr20:23165477:T:C	chr20	23165477	rs6515306	TI_Stem&Enterocyte		BACH1&TFAP2D&PAX5&ZBTB7B&ZN554&NFE2&AP2D&ZBTB7C&MAFK&ZIC2&RREB1&PML&GLIS3	Yes
Enterocyte	chr4_107794071_107794571	chr4:107801558:A:T	chr4	107801558	rs56173195	Enterocyte		SND1&ZBTB6	No
Enterocyte	chr19_998998_999498	chr19:1002848:A:G	chr19	1002848	rs4807395			ZN528&NFAC1	No
Enterocyte	chrX_12984331_12984831	chrX:12989672:A:T	chrX	12989672	rs4830809	TI_Stem&Plasma		BHE22&SOX10&OLIG1&SOX9&SOX8&SOX4&SOX7&TAL1&ZBTB18&ZNF238&FOXO4&ZBT18&TWIST1&TWST1&TAL1::TCF3&TFE2&TCF3&HSF1&FOXO1&PURG	No
Enterocyte	chr17_6272738_6273238	chr17:6272866:T:G	chr17	6272866	rs8065083	EEC		ZBTB4	Yes
Enterocyte	chr8_8337277_8337777	chr8:8335005:G:T	chr8	8335005	rs7009685	Enterocyte		PATZ1&HCFC1&ZN449&LHX6&ZN281&SP1&KLF1&SP2&EGR4&SP4&MAZ	No
Enterocyte	chr14_74091712_74092212	chr14:74091966:A:T	chr14	74091966	rs17096228	Enterocyte	TI_Goblet	PRDM4&VENTX&HXB4&NKX6-2&MSX2&NANOG&HOXB9&BARX2&HXC9&MSX1&CDX2&HOXC9&NKX61&EMX1&HMX3&BARX1&HMX2&EMX2&LHX9&ZBTB16&E2F1&HOXA11&HXC10	Yes
Enterocyte	chr7_6989702_6990202	chr7:6989617:G:C	chr7	6989617	rs149306182	Early_Colonocyte		ESRRG&ESRRA&RARA::RXRG&NFKB2&TFAP2C&RARA	No
Enterocyte	chr3_193842419_193842919	chr3:193842656:A:G	chr3	193842656	rs73076054	Early_Colonocyte&NaiveB		GCR&ANDR	Yes
Enterocyte	chr22_39040400_39040900	chr22:39047162:A:C	chr22	39047162	rs13057968	CD8T&gdT&NaiveB&MemoryB&Plasma		HIC1&RARA&RARG&ZNF740&GLI2&PLAGL1&PLAL1&NFKB1&NR1H3&GLI1&THB&ZN740&GLIS2&SP1&GCM1&GLIS1&EGR4&EGR1&KLF3&ZN281&KLF9&ZNF219&THA&ZN148&GLIS3&ZN219&EGR2&SP8	No
Enterocyte	chr11_833243_833743	chr11:840034:C:A	chr11	840034	rs11246327	Enterocyte			No
Enterocyte	chr14_56082886_56083386	chr14:56083192:A:T	chr14	56083192	rs11158072			RORA&RXRG&RARG&RARA&ZBT7A	Yes
Enterocyte	chr20_44385048_44385548	chr20:44386325:G:A	chr20	44386325	rs6130607			TP73&Trp73&TP63&P63&P73&P53&RAB14	No
Enterocyte	chr4_118968702_118969202	chr4:118973431:T:C	chr4	118973431	rs28397961			ZIC1&HNF4G	No
Enterocyte	chr3_15186504_15187004	chr3:15183476:C:T	chr3	15183476	rs353093	AC_Stem		RFX5&RFX3&RFX2	No
Enterocyte	chr1_202185140_202185640	chr1:202181778:G:T	chr1	202181778	rs10920355			RARB&RXRG&ZN320&PLAG1&NR2F1&PPARG::RXRA&RXRB&NR2C2&GRHPR&ZN281&RXRA&FIP1L1&NR2F6&PPARA::RXRA&ZBTB7B&PPARA&TAF1&PPARG&CHD1&ZBT17&PURA&MTA3&KLF15&PPARD&SPIC	No
Enterocyte	chr10_86972131_86972631	chr10:86970420:A:G	chr10	86970420	rs2279601	Enterocyte		HCFC1&TFAP2A&TFAP2C&ZN547&TFAP2A(var.2)	No
Enterocyte	chr4_110208387_110208887	chr4:110205171:G:A	chr4	110205171	rs28774698	Enterocyte		GRHL1&GRHL2	No
Enterocyte	chr6_29559549_29560049	chr6:29560541:G:A	chr6	29560541	rs362513			GBX2&FOXD2&CEBPA&FOXC1	No
Enterocyte	chr17_81294430_81294930	chr17:81302707:A:C	chr17	81302707	rs872572			GLI2&GLI3&ZIC2&GLI1	No
Enterocyte	chr5_160526510_160527010	chr5:160520281:G:A	chr5	160520281	rs876656			EHF&ZN263&ELF5&ELF3&WT1&FLI1&ZN770&ETV5&ERG&EGR2&ASCL2&MECOM&BC11A&ZN341	No
Enterocyte	chr6_143537767_143538267	chr6:143531520:A:G	chr6	143531520	rs9390099	CD4T&CD8T&Macrophage		NFYB&PDX1&PBX3&FOXI1&NFYA&NFYC&CEBPZ&POU6F2&VENTX&BARX1&EMX1&DUXA&GSX2&PBX2&EMX2&FOS&DUX4	No
Enterocyte	chr21_41687568_41688068	chr21:41678372:T:G	chr21	41678372	rs2776364	Enterocyte		FLI1&BCL6B&LUZP2&EHF&ZNF143	No
Enterocyte	chr18_57854653_57855153	chr18:57848067:C:T	chr18	57848067	rs12955769	TI_Stem&AC_Stem&Early_Enterocyte&Early_Colonocyte		SREBF1&ZN554&EOMES&TBX5&TBX3&TFAP2D&SRBP1&TBX2&AP2D	No
Enterocyte	chr16_86509317_86509817	chr16:86503426:G:A	chr16	86503426	rs1169644	Fibroblast&Endothelium		BCL6&PAX8&THAP1&HP1BP3&STAT3	No
Enterocyte	chr1_25616394_25616894	chr1:25616597:T:G	chr1	25616597	rs148235247	AC_Stem&AC_Goblet&Endothelium		MBD2&ESRRA	Yes
Enterocyte	chr1_156186268_156186768	chr1:156190118:C:G	chr1	156190118	rs55910626			NRF1&TRIM69&ZN563&ZNF350	No
Enterocyte	chr8_23548478_23548978	chr8:23543642:C:G	chr8	23543642	rs11135744			SOX9&SOX13&SOX18&SOX6&SOX15&SOX3&ZN770&ZN490&SOX2&PML&REL	No
Enterocyte	chr10_33509094_33509594	chr10:33510270:T:C	chr10	33510270	rs2785247	TI_Stem&BEST4&EEC&Macrophage&DC&Fibroblast&Endothelium			No
Enterocyte	chr10_48672282_48672782	chr10:48669785:A:G	chr10	48669785	rs2377619	GC_B&NaiveB&MemoryB&Plasma		SRY&NKX21&NKX2-5&SOX15&SOX18&SOX2&SOX14&WDR83&ZN382&SOX7	No
Enterocyte	chr1_20590424_20590924	chr1:20580617:G:A	chr1	20580617	rs651618	Enterocyte		FOXJ2&SOX1	No
Enterocyte	chr19_36168532_36169032	chr19:36166412:T:G	chr19	36166412	rs114536830			FOXG1&ANDR&ZFP28&CPEB1&FOXL1&FOXC1&FOXJ3	No
Enterocyte	chr17_35519419_35519919	chr17:35513276:C:G	chr17	35513276	rs8068353	TI_Goblet&AC_Goblet		ZEB1&ZN257	No
Enterocyte	chr11_16278202_16278702	chr11:16284721:C:T	chr11	16284721	rs1966698	Early_Colonocyte		RFX5&RFX2	No
Enterocyte	chr6_38173919_38174419	chr6:38183793:G:T	chr6	38183793	rs17678833			EWSR1-FLI1&HOXB8&HXB8&TRMT1&ZNF24&RFX4&HXC6&HNF1A&ZNF830&HBP1&Z354A&HXC8&HOXC8	No
Enterocyte	chr6_106444837_106445337	chr6:106436471:A:T	chr6	106436471	rs9373863			CEBPA&FOXJ3&MEF2D&MEF2B&MEF2C&CEBPG&CEBPE&MEF2A&DBP&DLX5&FOXL1&ZN250&ARID5B&ARI5B&HHEX&HOXD3	No
Enterocyte	chr19_47666187_47666687	chr19:47661169:A:G	chr19	47661169	rs2081181			E2F3&SREBF2&SREBF1&E2F1&GFI1B&THRB&ZN418&ZN582&HDX&SRBP1&GFI1	No
Enterocyte	chr15_85334980_85335480	chr15:85337337:C:A	chr15	85337337	rs4284612	Enterocyte&Colonocyte		SNAI2&ASCL1&TFE2&NHLH1&TCF12&ZEB1&ITF2&MYBB	No
Enterocyte	chr1_21455497_21455997	chr1:21449450:C:T	chr1	21449450	rs10799692			HXC6&EMX1&HNF1B&EMX2&ERF	No
Enterocyte	chr17_393690_394190	chr17:397105:G:T	chr17	397105	rs8068099	Enterocyte&DC		ZNF143&IRF8&IRF9&IRF3&IRF7&IRF2&ZFP28&TCF7L1&IRF1&ZN418&PRDM1&RAN&PRDM6&STAT2&STAT1::STAT2&STAT2::STAT1&PPARG&STAT1	No
Enterocyte	chr14_88249214_88249714	chr14:88249427:A:T	chr14	88249427	rs6575002		Enterocyte	SOX10&SOX9&SOX18&SOX8&SOX14&BATF&ZBTB3&PAX9&SMAD1&BACH1&JUND	Yes
Enterocyte	chr22_46575865_46576365	chr22:46575397:G:T	chr22	46575397	rs28448546			TCF3&MESP1&SIX5&HCFC1&SNAI2&ASCL1&ASCL2&MYOD1&NDF1&NEUROD1&TCF12&TWIST1&ZEB1&SMARCC2&PTF1A&ITF2&THA11&FIGLA&ZN143&TWST1&PKNX2&PURA	No
Enterocyte	chr20_1118301_1118801	chr20:1114055:C:T	chr20	1114055	rs6032877			CEBPB&DDIT3&TBX20	No
Enterocyte	chr4_25524526_25525026	chr4:25529242:A:G	chr4	25529242	rs10018583		TI_Goblet	RUNX1&RUNX3&RUNX2&BCL11A&ESRRA&ESRRG&PEBB&CBFB&GFI1&FOXG1	No
Enterocyte	chr14_20454360_20454860	chr14:20460200:C:A	chr14	20460200	rs35567022			AP2B&TFAP2B&MTF1&RXRA	No
Enterocyte	chr14_77053180_77053680	chr14:77050621:A:C	chr14	77050621	rs205808	GC_B&NaiveB&Plasma&Endothelium		PO3F2	No
Enterocyte	chr11_102640795_102641295	chr11:102643427:A:G	chr11	102643427	rs4754862	Enterocyte		ZNF8	No
Enterocyte	chr4_119093800_119094300	chr4:119096526:T:C	chr4	119096526	rs11732125	TI_Goblet&AC_Goblet		HINFP&MIZF&HIF1A&ANDR&ZSCAN31	No
Enterocyte	chr14_20609251_20609751	chr14:20615274:T:G	chr14	20615274	rs1243661	GC_B&Plasma		HOXA13	No
Enterocyte	chr2_180003502_180004002	chr2:180008387:T:C	chr2	180008387	rs56213876			PBX3&HNF1A	No
Enterocyte	chr7_128915187_128915687	chr7:128910840:G:A	chr7	128910840	rs1609545	Plasma&Macrophage		ZN329&ZN331&TFAP2D&TFAP2E&TFAP2C&ZF64A&AP2B&AP2D&TFAP2A&TFAP2B&SMPX	No
Enterocyte	chr1_216327202_216327702	chr1:216327488:G:C	chr1	216327488	rs1339963	TI_Stem&Early_Enterocyte		CDX2&HXC9&EVX2	Yes
Enterocyte	chr18_77114437_77114937	chr18:77116434:C:T	chr18	77116434	rs117619944	Enterocyte&Macrophage		BACH1&MAFF&ZIC1&ZN708	No
Enterocyte	chr17_57035935_57036435	chr17:57036101:A:T	chr17	57036101	rs4794686	TI_Stem&Early_Enterocyte&Enterocyte&Early_Colonocyte		LHX8&NOBOX&LBX2&MSX2&DMBX1&HME1&SHOX2&SHOX&ISX&RX&ESX1&ISL2&VSX2&NFYA&LHX6&NFYB&RAX&CEBPZ&NKX1-2&NR2C2&NKX1-1&PPARD&HMX3&HNF4A	Yes
Enterocyte	chr21_38544567_38545067	chr21:38552190:T:A	chr21	38552190	rs12482226	Fibroblast		CPEB1&HOXD12&HOXC12&HOXC11&HOXD13&HOXB9&CDX2&ZN350&HXC12&HOXC13&HOXB13&HOXA10&ZFP28&HXD13&HOXC10&ARID3A&HOXA13&ARI3A&HOXA11&TEAD3&EVX2&HOXD11&CDX1&HXB13&HXA5&EN1&FUBP1	No
Enterocyte	chr1_212284938_212285438	chr1:212276061:T:C	chr1	212276061	rs351418	MemoryB		CTCFL&ZIC3&MAZ&ZN467&PATZ1&CTCF&TAF1&KLF15	No
Enterocyte	chr7_157298311_157298811	chr7:157298598:G:A	chr7	157298598	rs2706172	Macrophage&DC		KLF13&CTCF&RFX2&GLIS1&CTCFL&REST&GLIS2&GLI1&HSF1&GLIS3	Yes
Enterocyte	chr1_7266453_7266953	chr1:7267948:G:A	chr1	7267948	rs6680179			SOX10&HSF1&HSF2&HSF4&HXB2&TFAP2C&TFAP2A&RPP25	No
Enterocyte	chr8_143175493_143175993	chr8:143182580:G:A	chr8	143182580	rs59610542	EEC&gdT		HMX1	No
Enterocyte	chr10_58757611_58758111	chr10:58754589:T:C	chr10	58754589	rs11006251			TCF7	No
Enterocyte	chr7_108246227_108246727	chr7:108247472:G:C	chr7	108247472	rs13243979	Enterocyte	Early_Enterocyte&TI_Goblet	TFAP2A(var.3)&TFAP2A&RXRG&RXRA&ZN713&TFAP2A(var.2)&DUSP26&HNF4G	No
Enterocyte	chr5_174499360_174499860	chr5:174499586:T:G	chr5	174499586	rs354957	Early_Enterocyte&Enterocyte		NHLH1&MECOM&DMRT3	Yes
Enterocyte	chr1_23960000_23960500	chr1:23953726:G:A	chr1	23953726	rs61774314	CD4T&CD8T&NK&NaiveB&Plasma		ZN708&KLF15	No
Enterocyte	chr9_137400096_137400596	chr9:137399034:C:T	chr9	137399034	rs13301832	TI_Stem&BEST4			No
Enterocyte	chr8_131903802_131904302	chr8:131897180:A:C	chr8	131897180	rs12680479			TBX5	No
Enterocyte	chr4_5395738_5396238	chr4:5395935:A:C	chr4	5395935	rs16837124	Enterocyte		SOX17&SOX13&SOX14	Yes
Enterocyte	chr4_69170428_69170928	chr4:69180484:A:G	chr4	69180484	rs12641928			PRDM4&RREB1&EGR4&TEAD1	No
Enterocyte	chr7_39131154_39131654	chr7:39134687:T:A	chr7	39134687	rs1525794	EEC		ZSCA4&ZKSCAN1&ZKSC1	No
Enterocyte	chr2_19490241_19490741	chr2:19494496:T:C	chr2	19494496	rs4531889	BEST4		PRDM1&CPEB1&SOX3&TEAD1&HOXC13&CDX2&HOXD12&HOXC12&SOX21&HOXB9&HOXC11&HOXA10&TEAD4&TEAD2&HOXD11	No
Enterocyte	chr1_207463532_207464032	chr1:207456071:T:C	chr1	207456071	rs311302	CD8T		BHE22&OLIG1&PO3F2&FOXB1&DLX5&ARID5B&SIX6&PAX4	No
Enterocyte	chr6_170269430_170269930	chr6:170273476:A:G	chr6	170273476	rs35951109	AC_Stem&TI_Goblet&AC_Goblet&EEC&Paneth		ZBTB14&REST&ZBT14	No
Enterocyte	chr10_121268279_121268779	chr10:121264758:C:G	chr10	121264758	rs10736299	Enterocyte		ZN257&PAX6&PAX5	No
Enterocyte	chr6_45044828_45045328	chr6:45045074:T:A	chr6	45045074	rs1041332			JUND&FOS&JUNB&JUN (var.2)&JUN(var.2)&FOSL2&FOSL1&NFE2&FOS::JUND&FOSL2::JUNB&FOSL2::JUND&JDP2&FOSB::JUNB&FOSL2::JUN&FOS::JUNB&FOSL1::JUN&FOSB&BATF&FOS::JUN&BATF::JUN&BACH2&JUN&ATF3&BACH1&JUN::JUNB&FOSL1::JUNB&SMARCC1&AP1&FOSL1::JUND&SMRC1&PDE6H&ZN214	Yes
Enterocyte	chr11_77073199_77073699	chr11:77068083:G:T	chr11	77068083	rs56839740	TI_Goblet&Fibroblast		KLF4&KLF1&TBX20&ZNF148&TBX21&TBX1&KLF5&PLAG1&NR2C2&EOMES&TBX4&MGA&EPAS1	No
Enterocyte	chr12_130281101_130281601	chr12:130287300:A:G	chr12	130287300	rs1874520	AC_Goblet		CREB3&XBP1&CR3L2&CREB3L1&MEIS2&TBX1&TBX21&E4F1&ATF3&ATF1&P73&ZN317	No
Enterocyte	chr9_89528432_89528932	chr9:89534078:G:A	chr9	89534078	rs3002331	Early_Colonocyte&AC_Goblet&EEC&Macrophage		ZN563	No
Enterocyte	chr16_53373217_53373717	chr16:53365674:G:T	chr16	53365674	rs2908777			FOXO6&ZBTB18&ZNF238&TBX5&TBX4&TBX2&SRF&NR2F6&PPARG&ZN816&NFAC1&NFAC3&NFATC3	No
Enterocyte	chr15_89802484_89802984	chr15:89799122:G:A	chr15	89799122	rs8035491	Enterocyte		ETS1&ZN768	No
Enterocyte	chr16_20244025_20244525	chr16:20245570:A:T	chr16	20245570	rs13339519			TLX2&HAND1	No
Enterocyte	chr19_7862453_7862953	chr19:7862797:C:T	chr19	7862797	rs181580823	TI_Stem&AC_Stem&Early_Enterocyte		HINFP1&NR2F2&KLF9&ZN281&RARA&KLF16&SP1&KLF14&KLF12&TBX15&TFAP2D&SP2&TFDP1&CLOCK&MAZ&TBX1&KLF15&ZN148&AP2D&ZNF281&ZBT17&SP4&CHD1	Yes
Enterocyte	chr7_134431776_134432276	chr7:134433731:A:T	chr7	134433731	rs10263438	Enterocyte&TI_Goblet&AC_Goblet		MEF2C&BARX2&BSH&LMX1B&HOXD4&HNF1A	No
Enterocyte	chr9_112168163_112168663	chr9:112168442:C:T	chr9	112168442	rs34674299			RARB&BACH1&RARA	Yes
Enterocyte	chr13_80224397_80224897	chr13:80224719:G:T	chr13	80224719	rs551136			ZNF3&LEF1&TCF7L2&OTX2&RBM22&TF7L2&HOXA2&MRPS25&MEIS1&TF7L1&TCF7	Yes
Enterocyte	chr2_237691932_237692432	chr2:237691124:G:T	chr2	237691124	rs75481859	Neutrophil		PO5F1&CUX1&RXRA&ZN274	No
Enterocyte	chr6_8435331_8435831	chr6:8426430:G:A	chr6	8426430	rs9505442			GLIS3&GTF2I&SOX7&ZIC3&ZIC1&GLIS1&WT1&RBPJ&EGR2&ZIC4&SNRNP70&SUH&TLX2&MAZ	No
Enterocyte	chr19_32866280_32866780	chr19:32867449:T:C	chr19	32867449	rs7247977			RORA&RARA&RARA(var.2)&CREB1&MAFF&NFE2&VDR&Pax6&PAX6	No
Enterocyte	chr22_29595982_29596482	chr22:29592260:T:C	chr22	29592260	rs9613979	Early_Colonocyte		CEBPB&FOXO4	No
Enterocyte	chr17_17043019_17043519	chr17:17043245:G:C	chr17	17043245	rs73979054			ZKSC1&ZKSCAN1	Yes
Enterocyte	chr15_45393836_45394336	chr15:45384813:A:G	chr15	45384813	rs67045941	Enterocyte		GLI1&ZNF263	No
Enterocyte	chr2_168790443_168790943	chr2:168794396:G:C	chr2	168794396	rs4109426	Enterocyte&Endothelium		ZSCA4&EGR2&FOXO3&RFX2&RFX1&ZBT7B&ZN121	No
Enterocyte	chr2_156739232_156739732	chr2:156739464:G:C	chr2	156739464	rs972669	Enterocyte			Yes
Enterocyte	chr1_202293445_202293945	chr1:202294027:A:G	chr1	202294027	rs788819	Enterocyte		RFX1&TFAP2C&AP2A&AP2C&TFAP2B(var.2)&TFAP2B&TFAP2A&TFAP2C(var.2)	No
Enterocyte	chr4_185231689_185232189	chr4:185239239:T:C	chr4	185239239	rs13130325	TI_Stem&BEST4		GLI1&ZN250&ZIC1&ZIC3&ZHX3&ZN143&XRCC1&IKZF1&GLI2&ZIC4&ZNF76	No
Enterocyte	chr17_44502536_44503036	chr17:44506283:G:A	chr17	44506283	rs28614047			E2F7&PML&P53&P63&TP63&P73	No
Enterocyte	chr3_185330194_185330694	chr3:185322047:A:G	chr3	185322047	rs9867735	Macrophage		THRB&HSF1&HSF2	No
Enterocyte	chr10_124524794_124525294	chr10:124529046:T:C	chr10	124529046	rs113897842			PRDM6&MECOM&PAX4&FOXC2&IRF5	No
Enterocyte	chr5_515218_515718	chr5:515125:T:C	chr5	515125	rs10076947			MAZ&SIX5&PATZ1&EP300&SP1&SP4&ZN263&SALL4&SP3&THA11&SP2&ZNF263&ZN143&KLF3&TBX1&ZNF219&ZN219&ZN281&KLF5&KLF15&ZN148&KLF6&ZBTB7B&KLF4	No
Enterocyte	chr1_89574583_89575083	chr1:89570227:G:A	chr1	89570227	rs12410923			TFAP2A(var.2)&TFAP2A&TFAP2C&TFAP2B&ZN214	No
Enterocyte	chr11_12142107_12142607	chr11:12149070:T:G	chr11	12149070	rs7102041	Early_Colonocyte&EEC			No
Enterocyte	chr1_10429863_10430363	chr1:10435395:C:T	chr1	10435395	rs55967530	CD4T&gdT&GC_B		TBX21&ETV2&ELF3&TBX3&PPARD	No
Enterocyte	chr1_3243265_3243765	chr1:3243487:C:A	chr1	3243487	rs74048400			ZN436&HIC1&CHD1&ZN770&ZIC4&DIABLO&SIN3A&SP2&ZNF219&NFIB&PATZ1	Yes
Enterocyte	chr9_88003846_88004346	chr9:88013079:A:G	chr9	88013079	rs13296013	TI_Stem&Early_Colonocyte		NR2E1&BPTF&NR2E3&MGAP&BOLL&RXRA&PPARA	No
Enterocyte	chr2_20509927_20510427	chr2:20508534:A:C	chr2	20508534	rs77213001	AC_Stem&Early_Colonocyte		SOX21&SOX7&SRY&FOXL1&FUBP1&FOXM1&BPTF&FOXO4&FOXA3&FOXI1&FOXJ2&FOXO1&FOXC1	No
Enterocyte	chr21_13979995_13980495	chr21:13980284:G:A	chr21	13980284	rs62208215	Colonocyte		WT1&KLF9&KLF4&SP4&GCM1&KLF8&GCM2	Yes
Enterocyte	chr3_125916247_125916747	chr3:125914093:C:T	chr3	125914093	rs11924308			E2F3&ZN502&YY2&ZNF85&E2F1&CEBPB&CEBPG&CEBPD&ZN274	No
Enterocyte	chr15_63385936_63386436	chr15:63388125:A:G	chr15	63388125	rs35576998	Colonocyte		FOXJ2&ANDR&FOXC1&FUBP1&POU3F3&TAF1A	No
Enterocyte	chr1_68093694_68094194	chr1:68095329:T:C	chr1	68095329	rs269340			FOXL1&OZF&FOXG1&EVX1&FOXJ2&FOXI1	No
Enterocyte	chr19_29708536_29709036	chr19:29705870:C:T	chr19	29705870	rs73023464	Enterocyte		IRF5&ZN250&IRF6&ZN502&IRF4&IRF8&IRF9&IRF7&IRF3&PO3F2&SND1	No
Enterocyte	chr3_28057472_28057972	chr3:28051515:C:A	chr3	28051515	rs9860246			TBX1&ZEB1&SNAI2&ITF2&TCF4&TBX15&TBR1&TBX21&TBX20&ZNF18&TBX4&TBX5&TBX2&MGA&EOMES&HMX1&ID4&MESP1&TCF3&FIGLA&SMAD2::SMAD3::SMAD4&TBX3&SMAD2&SMAD4&PKNOX2&BRAC&DDX20&TCF12&MEIS3	No
Enterocyte	chr6_3209109_3209609	chr6:3209354:A:G	chr6	3209354	rs7769489	Enterocyte		ZSCA4&POU2F2&ZN232&ZNF232	Yes
Enterocyte	chr20_45552407_45552907	chr20:45550882:C:T	chr20	45550882	rs6104214	TI_Stem&Early_Enterocyte&Early_Colonocyte&Colonocyte		BARX1&LHX6&NKX6-2&PO4F1&HNF1B&OZF&ZN260&NKX61&LRRFIP1&LHX2&PDX1&CEBPG&HNF1A&GSX2&HOXD3&PO3F3&HHEX&ARID3A&ARI3A	No
Enterocyte	chr17_17817949_17818449	chr17:17818143:A:G	chr17	17818143	rs4925115	AC_Goblet		KLF5&KLF13&SP4&KLF14&KLF9&KLF4&SP1&PATZ1&KLF3&KLF1&MAZ&WT1&ZNF740&KLF12&EGR2&KLF16&E2F4&SP2&ZBTB7A&SP3&SP8&TFDP1&KLF15&TP53&PML&MRPL2&TBX15&PGAM2&CHD1&NR0B1&SIN3A&EGR4&KLF6&ZNF219&ZBTB7B&ZN219&EGR1&TBX1&ZN331&VEZF1	Yes
Enterocyte	chr6_70668332_70668832	chr6:70670231:A:G	chr6	70670231	rs781985			KLF14&E2F7&E2F1&E2F4&RXRG&RXRA	No
Enterocyte	chr18_57833437_57833937	chr18:57825105:C:T	chr18	57825105	rs111566512	Enterocyte		SOX10&E2F1&CEBPG&DDIT3&CEBPA&CEBPB	No
Enterocyte	chr11_611913_612413	chr11:618013:C:T	chr11	618013	rs7108757	TI_Goblet&AC_Goblet	gdT	KLF1&ESRRA	No
Enterocyte	chr15_38198946_38199446	chr15:38189912:A:C	chr15	38189912	rs970500	Enterocyte		VENTX&BARX1&ZN140&POU4F2&GSX2	No
Enterocyte	chr7_5284884_5285384	chr7:5289379:G:A	chr7	5289379	rs77938943	TI_Stem&AC_Stem&EEC			No
Enterocyte	chr2_31284342_31284842	chr2:31285592:A:G	chr2	31285592	rs2145036			E2F3&E2F4&E2F2&E2F5&E2F1&SNRPB2	No
Enterocyte	chr7_76501686_76502186	chr7:76501852:C:T	chr7	76501852	rs4728774	Enterocyte		Trp53&MAFK&MAFG&BACH1&MAFF	Yes
Enterocyte	chr1_223118333_223118833	chr1:223109892:T:C	chr1	223109892	rs1861172	Enterocyte		NR2E3	No
Enterocyte	chr3_152956002_152956502	chr3:152965261:A:G	chr3	152965261	rs7623424			NR2F1&NR2F6&NR4A1&RARA&ESRRB&RARG&RARB&NR2F2&NR2C1&RXRG&ESRRA&ESRRG&NR4A2&PPARA&ERR1&ERR3&ESR1&NR4A3&COT1&COT2&ZNF71&ESR2&ERR2&RXRA&PPARG&NR1I2	No
Enterocyte	chr7_155959795_155960295	chr7:155966629:T:G	chr7	155966629	rs73173066	TI_Stem&Enterocyte&TI_Goblet		ONEC3&LHX6&ZN250&POU2F2&HXC6&E2F2&TWST1&POU1F1	No
Enterocyte	chr3_151771580_151772080	chr3:151766626:G:C	chr3	151766626	rs62276063			ZBTB49&TBX15&ZNF435&ZBT7A&SREBF1&MUSC&ZSC16&GABPA&GLI2	No
Enterocyte	chr12_32452436_32452936	chr12:32454763:A:G	chr12	32454763	rs12809847	Enterocyte		CDC5L	No
Enterocyte	chr11_111285769_111286269	chr11:111281771:C:G	chr11	111281771	rs1987128	AC_Stem&Early_Colonocyte		CD59&MTF1&REL	No
Enterocyte	chr2_109494312_109494812	chr2:109494617:G:A	chr2	109494617	rs36130570	Enterocyte		KLF12&ZBTB3&ZIC2&E2F4	Yes
Enterocyte	chr11_43643929_43644429	chr11:43648951:C:A	chr11	43648951	rs2006751	CD4T&NaiveB	Mast	ZN121	No
Enterocyte	chr15_67089137_67089637	chr15:67085870:A:G	chr15	67085870	rs2118615			NRF1&MTF1&ANDR&ZSCA4	No
Enterocyte	chr10_46995152_46995652	chr10:47004278:C:A	chr10	47004278	rs1856663	AC_Goblet		IRF9&FOXJ3&IRF4&STAT1&IRF8&FOXJ2&FOXL1&STAT1::STAT2&STAT2::STAT1&IRF3&STAT2&Z354A&IRF1	No
Enterocyte	chr16_84910178_84910678	chr16:84905649:C:A	chr16	84905649	rs147652118	AC_Stem&Early_Colonocyte		ZN143&IKZF1&ZN467&GLI1&ZNF76&ZN770&ZHX3	No
Enterocyte	chr5_150778479_150778979	chr5:150781836:G:T	chr5	150781836	rs78652279	AC_Stem&TI_Goblet&AC_Goblet&Tuft&CD4T&Fibroblast		USF2&USF1&ZN490&NMI&ESRP2&MITF&DGCR8&TFAP2C&MLX&SRBD1	No
Enterocyte	chr11_41436942_41437442	chr11:41430460:C:G	chr11	41430460	rs7122735	TI_Stem&Early_Enterocyte&Enterocyte		BCL6B&RFX3&RFX2&STAT1&BCL6	No
Enterocyte	chr12_101695558_101696058	chr12:101705886:C:T	chr12	101705886	rs76333057			KLF14&KLF1&KLF4&KLF9&KLF5&KLF3&KLF12&SP8&SP3&KLF8	No
Enterocyte	chr2_10091685_10092185	chr2:10085566:T:C	chr2	10085566	rs6432059	GC_B		ZN436&TFAP2C(var.3)&TFAP2C&TFAP2A(var.3)&TFAP2A&ZNF148&TFAP2B&TFAP2B(var.3)	No
Enterocyte	chr1_14894861_14895361	chr1:14895055:T:G	chr1	14895055	rs72638346	TI_Stem&AC_Stem		HNRNPA1&USP39	Yes
Enterocyte	chr2_10608207_10608707	chr2:10617006:G:A	chr2	10617006	rs55738250	Early_Colonocyte		PBX2&HAND1&SRY	No
Enterocyte	chr8_143617363_143617863	chr8:143611114:G:A	chr8	143611114	rs3812445				No
Enterocyte	chr15_67069094_67069594	chr15:67068390:C:T	chr15	67068390	rs72743414	Early_Colonocyte&CD8T		BRCA1&NR2F6&RXRA	No
Enterocyte	chr16_11407417_11407917	chr16:11413720:A:G	chr16	11413720	rs11641788			MAFK&MAF	No
Enterocyte	chr9_33229288_33229788	chr9:33230473:C:T	chr9	33230473	rs557948	AC_Stem&Enterocyte&TI_Goblet&AC_Goblet		OZF&ZN260&ZN331&KLF16&SP2&SALL4&SP1&TBX1&TBX15&SP3	No
Enterocyte	chr1_202295493_202295993	chr1:202287758:A:G	chr1	202287758	rs788645	Enterocyte&EEC&CD4T&CD8T&gdT		TYY1&ZBTB6&E2F2	No
Enterocyte	chr16_28596808_28597308	chr16:28603167:C:T	chr16	28603167	rs7192601	Enterocyte&Colonocyte		ZN121&SMRC1&ZN554&VDR	No
Enterocyte	chr1_227401681_227402181	chr1:227394106:G:C	chr1	227394106	rs111968937	Early_Colonocyte&BEST4		ZN322	No
Enterocyte	chr19_4339669_4340169	chr19:4342850:T:G	chr19	4342850	rs3810367	Colonocyte		SOX10&HMBX1&HMBOX1&MTF1&MAGOH	No
Enterocyte	chr15_31465303_31465803	chr15:31466710:G:A	chr15	31466710	rs35643888	Enterocyte&Colonocyte		SP2&GLI3&XBP1&TFAP2D&AP2D&RREB1	No
Enterocyte	chr14_65252034_65252534	chr14:65258308:A:T	chr14	65258308	rs2994424			FOXG1&FOXJ2&CPEB1&PAX4&CSTF2&FOXJ3&ARID5B&GLYCTK&HOXD11&HOXC12&PROP1&Z354A	No
Enterocyte	chr7_140489521_140490021	chr7:140498359:G:C	chr7	140498359	rs7781853			FOXI1&ZNF282&PPARG&ZN282&KLF15&MTA3&WRNIP1	No
Enterocyte	chr5_52727586_52728086	chr5:52718469:C:A	chr5	52718469	rs351945	Endothelium		ZN121&PBX3&TBX20&BCL3	No
Enterocyte	chr10_30527724_30528224	chr10:30530600:A:T	chr10	30530600	rs7095741	CD8T&gdT&Macrophage		SOX9&POU2F2&E2F7&NMI&DGCR8&ETV3&SRBD1&MTF1&XRCC1&VSX2&PROP1	No
Enterocyte	chr8_40199589_40200089	chr8:40198735:C:G	chr8	40198735	rs10100085	BEST4		MYBL1	No
Enterocyte	chr17_74451340_74451840	chr17:74451753:G:C	chr17	74451753	rs2670833	TI_Stem		ZN449&ZN143&SIX5&RFX3&ZNF76&ZN547&RFX2&MXI1&PAX5&ZBT7B&THA11&RFX1	Yes
Enterocyte	chr4_55398535_55399035	chr4:55408140:G:A	chr4	55408140	rs576779	CD4T		ONEC3&DLX5&PDX1&VAX1&MEOX1&SHOX2	No
Enterocyte	chr21_42892243_42892743	chr21:42892688:A:G	chr21	42892688	rs1573472	Enterocyte		KLF13&GMEB2	Yes
Enterocyte	chr4_119097413_119097913	chr4:119102918:A:G	chr4	119102918	rs4508865	Early_Colonocyte&Colonocyte&AC_Goblet		ZN335	No
Enterocyte	chr19_45866669_45867169	chr19:45871658:C:T	chr19	45871658	rs35506173	TI_Goblet&BEST4		CTCFL&CTCF&ZIC3&ZF64A&TFAP2C(var.3)&TFAP2C&TFAP2B&TFAP2B(var.3)&TFAP2A(var.3)&TFAP2A	No
Enterocyte	chr18_50819307_50819807	chr18:50817999:C:G	chr18	50817999	rs4940023	Early_Colonocyte		GLIS2&ZNF281&ZN281&SP1&SP2&PATZ1&GLIS1&SP4&MAZ&EGR1&CHD1&WT1&KLF9&ZN219&TFDP1&SP3&ZNF219&KLF12&GLIS3&KLF15&EGR4&E2F7&ZN148&SIN3A&KLF6&TP53&KLF8&ZN740&KLF3&KLF5&SP8&KLF16&EGR2&ZBT17&KLF1&KLF4	No
Enterocyte	chr9_131046670_131047170	chr9:131056500:T:A	chr9	131056500	rs1932370			MEF2A&CPEB1&ZNF384&HOXC13&MEF2D&HOXC10&FOXJ2&HXC10&CSTF2&FOXJ3&HOXC12&ZFP82&MEF2C&FOXL1	No
Enterocyte	chr22_42623370_42623870	chr22:42623530:A:G	chr22	42623530	rs2071843	GC_B&MemoryB&Plasma		SP1&KLF3&MAZ&ZIC1&ZIC3&KLF12&SP4&FHL2&SP3&KLF6&ZN121	Yes
Enterocyte	chr5_41263912_41264412	chr5:41270401:G:T	chr5	41270401	rs56168844	Enterocyte	Early_Colonocyte	NKX32&ZNF75A&RBPJ&NR1D1&ZFP82&SUH	No
Enterocyte	chr17_68793817_68794317	chr17:68802931:T:G	chr17	68802931	rs576600387	Fibroblast&Glial		NFKB1	No
Enterocyte	chr2_55431940_55432440	chr2:55429102:C:A	chr2	55429102	rs140866252			ZNF410&ZN410&FOXC2&HOXB5&PAX6&TEF&HXD13&PO3F3	No
Enterocyte	chr1_202187079_202187579	chr1:202181778:G:T	chr1	202181778	rs10920355	Enterocyte		RARB&RXRG&ZN320&PLAG1&NR2F1&PPARG::RXRA&RXRB&NR2C2&GRHPR&ZN281&RXRA&FIP1L1&NR2F6&PPARA::RXRA&ZBTB7B&PPARA&TAF1&PPARG&CHD1&ZBT17&PURA&MTA3&KLF15&PPARD&SPIC	No
Enterocyte	chr2_158228283_158228783	chr2:158229156:C:A	chr2	158229156	rs62176894	Colonocyte&BEST4		SPI1&EHF&SPIB&ETV6&ETS1&ZNF8&SPIC&ELF3&RELA&TF65&ETV4&NFKB1&ETV7&ELF5&ASAP3&WRNIP1&ELF1&NFKB2&ZN263	No
Enterocyte	chr1_207433920_207434420	chr1:207434180:A:T	chr1	207434180	rs311290				Yes
Enterocyte	chr8_30287830_30288330	chr8:30287936:T:C	chr8	30287936	rs16876814			HEY2&ZNF8	Yes
Enterocyte	chr17_4121908_4122408	chr17:4128443:T:C	chr17	4128443	rs112117734	Macrophage		TEAD4&FOXC1&FOXD2&ZBTB16&BARX1	No
Enterocyte	chr16_89101997_89102497	chr16:89096382:C:T	chr16	89096382	rs11076762	Early_Colonocyte		HIC1&ZN423&ZN418	No
Enterocyte	chr2_237524517_237525017	chr2:237520895:G:A	chr2	237520895	rs111512641	Enterocyte		ZNF143&RREB1&ZN232&CPEB1	No
Enterocyte	chr16_81890291_81890791	chr16:81899163:C:T	chr16	81899163	rs4889433	Tuft&Neutrophil		ZNF143	No
Enterocyte	chr11_207195_207695	chr11:215364:A:G	chr11	215364	rs570591			JUN&FOSL1	No
Enterocyte	chr3_108804913_108805413	chr3:108805073:A:G	chr3	108805073	rs77609656	TI_Stem&AC_Stem&AC_Goblet		TCF7L2&SOX9&YY1&LEF1&TF7L2&TF7L1&TCF7L1&SOX1&TCF7&MECOM&ZFP28&EVI1	Yes
Enterocyte	chr20_49603072_49603572	chr20:49593562:C:T	chr20	49593562	rs508864	Fibroblast		SOX10&SOX8&SOX2&SOX9&SOX14&SOX21&RORA&NKX21&NKX2-5&SOX7&SOX11&ZN502&PQBP1	No
Enterocyte	chr2_37833456_37833956	chr2:37832468:T:C	chr2	37832468	rs4143267	CD4T&CD8T		T&TBX19&P63&TP63&P73	No
Enterocyte	chr3_170258715_170259215	chr3:170248916:C:G	chr3	170248916	rs511300	GC_B&Plasma	Early_Enterocyte	IRF4&SOX14	No
Enterocyte	chr13_73429712_73430212	chr13:73434088:A:G	chr13	73434088	rs9573197		Early_Enterocyte	KLF5&SP4&KLF14&KLF9&RFX4&KLF13&SP1&KLF4&KLF3&KLF1&KLF12&SP3&SP8&ARNT2&RXRA&KLF8&KLF6&NR0B1	No
Enterocyte	chr5_142676269_142676769	chr5:142676408:G:C	chr5	142676408	rs7722035		Enterocyte		Yes
Enterocyte	chr18_63974987_63975487	chr18:63970628:C:A	chr18	63970628	rs56321661	Early_Enterocyte&Enterocyte		TCF12&TCF3&NHLH1&TFE2&MYOD1&MYOG&ASCL1&ASCL2&PTF1A&BHA15&MYF6&HEN1&TFAP4&ITF2&HTF4&Myf	No
Enterocyte	chr14_23695309_23695809	chr14:23695186:G:C	chr14	23695186	rs117092223	Fibroblast&Endothelium		P53&ZN547&OSR2	No
Enterocyte	chr6_158838356_158838856	chr6:158834459:G:A	chr6	158834459	rs145062459	Plasma		MAFF&MAFK&ZBTB49&PITX1&MAF&BACH1&PITX3&NRL&PITX2&MAFG&OTX2	No
Enterocyte	chr1_88175603_88176103	chr1:88181289:T:G	chr1	88181289	rs10801872	TI_Stem&Early_Enterocyte&Early_Colonocyte		IRF9&FOXF1&FOXG1&FOXL1&BPTF	No
Enterocyte	chr11_3919347_3919847	chr11:3912065:T:C	chr11	3912065	rs7118422			CTCFL&INSM1	No
Enterocyte	chr2_46195708_46196208	chr2:46196504:T:C	chr2	46196504	rs281492			ZN263&ZN143&EGR1&ZN148&ZN502&ZBT17&NR0B1&WT1&PATZ1&TF7L1	No
Enterocyte	chr4_7929489_7929989	chr4:7932212:G:A	chr4	7932212	rs56069442	TI_Stem&AC_Stem&Early_Colonocyte		POU4F2&OZF&ZNF274&ZN274&CDX2&PAX2&HXC9&HLX&ZFHX3&HOXD12&HOXA13	No
Enterocyte	chr15_38302330_38302830	chr15:38301722:A:G	chr15	38301722	rs16966681			HNF4A&HNRNPA1&FEZF1	No
Enterocyte	chr18_70293112_70293612	chr18:70296987:T:C	chr18	70296987	rs60220162	Enterocyte&TI_Goblet		ZNF713&IKZF2&NFAT5&ZNF274&NFAC2&SPIC&ZN263&PPARA::RXRA&ZN274&HSF1&YY2	No
Enterocyte	chr10_101602716_101603216	chr10:101602969:C:T	chr10	101602969	rs9420863	Macrophage		CTCF&CTCFL&SNRPB2	Yes
Enterocyte	chr8_101133374_101133874	chr8:101133535:T:C	chr8	101133535	rs2514619			RARG&FOXB1&RARA&PML&CHD1&SIN3A&KLF15	Yes
Enterocyte	chr17_83096107_83096607	chr17:83099284:G:C	chr17	83099284	rs62074718	gdT		EWSR1-FLI1&THAP1&PKNX2&HEN1&NHLH1&ZBTB4&MYOD1&NEUROD1	No
Enterocyte	chr9_84170771_84171271	chr9:84171066:T:C	chr9	84171066	rs2246356	EEC&Fibroblast		ELK1&ERG&ELF1&GABPA&ELK4&ETV1&ELF4&FLI1&ELK3&ETV4&ETV3&ELF3&FEV&ZBTB49&ELF2&ETV5&ETS1&EHF&ERF&ETV6&GABP1&ZBTB7A&ELF5	Yes
Enterocyte	chr6_2903085_2903585	chr6:2898066:G:T	chr6	2898066	rs318490	EEC&CD4T&CD8T&gdT&GC_B&NaiveB&MemoryB&Plasma&Macrophage&DC&Endothelium			No
Enterocyte	chr1_208662396_208662896	chr1:208667395:C:G	chr1	208667395	rs7519477	Enterocyte			No
Enterocyte	chr7_148556821_148557321	chr7:148557112:A:G	chr7	148557112	rs6464911		Early_Enterocyte&TI_Goblet	HSF1&ZN263&HSF2&ZNF263&PATZ1	Yes
Enterocyte	chr20_48924840_48925340	chr20:48924909:A:G	chr20	48924909	rs56000282			ZNF784&RUNX2&MITF&ZKSC1&ZN784&BHE23	Yes
Enterocyte	chr8_23549405_23549905	chr8:23553732:G:T	chr8	23553732	rs2928671	Enterocyte		CYCS	No
Enterocyte	chr12_71130616_71131116	chr12:71129263:C:A	chr12	71129263	rs1705263	AC_Goblet		SOX9&FOXI1&FOXD2&CDX1&MEF2A	No
Enterocyte	chr9_126017883_126018383	chr9:126016782:A:G	chr9	126016782	rs7040746	AC_Stem		ZIC1&ZIC3&ZN423	No
Enterocyte	chr17_46915652_46916152	chr17:46912680:G:C	chr17	46912680	rs197913	Enterocyte		FOXH1&TP63&P63&P73	No
Enterocyte	chr6_149451250_149451750	chr6:149451509:A:G	chr6	149451509	rs415434	AC_Stem&Early_Enterocyte&Early_Colonocyte		KLF12&SP4&TFAP2C&SP1&KLF4&KLF1&KLF3&KLF6&ZBTB7B&MAZ	Yes
Enterocyte	chr12_9319169_9319669	chr12:9320561:G:A	chr12	9320561	rs7294479	GC_B&MemoryB		HIC1&Z354A	No
Enterocyte	chr1_56508398_56508898	chr1:56509045:A:G	chr1	56509045	rs114923744	Early_Enterocyte&Enterocyte		HBP1&SOX18&HXC6&MEF2BNB-MEF2B&HOXB13&HXC8&HOXC8&TWST1	No
Enterocyte	chr13_112984422_112984922	chr13:112980623:A:C	chr13	112980623	rs3011549	TI_Goblet&AC_Goblet		MYF6&Myf&PML&KLF15&SIN3A&ZN770&ZNF41	No
Enterocyte	chr1_7550459_7550959	chr1:7552193:C:G	chr1	7552193	rs114723458	Enterocyte		ZNF148&KLF13&ZN219&ZNF740&ZNF219&GLIS1&TBX21&KLF1&GLIS2&KLF14&KLF5&KLF4&EGR4&ZN740&ZNF281&KLF9&EGR2&TBX15&PLAG1&KLF12&ZN320&EGR1&ZIC2&ZIC1&SP1&SALL4&SP4	No
Enterocyte	chr14_77640695_77641195	chr14:77634879:T:C	chr14	77634879	rs12895454	AC_Goblet&Macrophage		HOXA4&VENTX&MSX2&FOXL1	No
Enterocyte	chr1_234879092_234879592	chr1:234879379:A:C	chr1	234879379	rs2802954	Early_Enterocyte&Macrophage	TI_Goblet	GTF2I&SP1&ZSC31&SP2&MZF1(var.2)&MZF1_5-13&SP4&KLF12&ZN770&WT1&VEZF1&ZNF263&ZN467&ZBT17	Yes
Enterocyte	chr11_41294487_41294987	chr11:41292840:A:C	chr11	41292840	rs10837622	TI_Stem	Enterocyte&TI_Goblet	E2F1&PAX6&E2F7&E2F4&Pax6&OZF	No
Enterocyte	chr9_36008664_36009164	chr9:36010433:G:T	chr9	36010433	rs7025270			KLF13&PLAG1&WRNIP1&P63&NFKB1	No
Enterocyte	chr3_61111850_61112350	chr3:61112132:A:G	chr3	61112132	rs35555910			HINFP&MIZF&HNF4G&TIMM8A&HNF4A	Yes
Enterocyte	chr7_1928496_1928996	chr7:1928251:C:T	chr7	1928251	rs61150432	TI_Stem&AC_Stem&Early_Colonocyte&AC_Goblet&EEC		MZF1&PATZ1&SP4&CHD1&SP1&ZN281	No
Enterocyte	chr19_32971858_32972358	chr19:32977576:A:G	chr19	32977576	rs4805840			BHE22&OLIG1&SOX9&SOX8&NEUROG2&ZBTB3&ATOH1&NEUROD2&NGN2	No
Enterocyte	chr7_37941163_37941663	chr7:37939585:T:C	chr7	37939585	rs2598102	Enterocyte		TP53&Trp53&FOXG1&TP63&TP73&Trp73&P53	No
Enterocyte	chr7_70765572_70766072	chr7:70765877:G:A	chr7	70765877	rs6959436	CD8T		HXB1&HOXB1&PQBP1&HOXA9	Yes
Enterocyte	chr7_55254716_55255216	chr7:55255113:C:T	chr7	55255113	rs62456537	Enterocyte		ETS1&SMC3&ZIC3&ZIC2&ZN322&ZBTB6	Yes
Enterocyte	chr17_18247183_18247683	chr17:18251196:T:C	chr17	18251196	rs2071242	TI_Stem&AC_Stem&Early_Enterocyte&Early_Colonocyte&TI_Goblet		FHL2	No
Enterocyte	chr17_3558441_3558941	chr17:3553441:T:C	chr17	3553441	rs4790519	TI_Goblet&GC_B&MemoryB&Plasma		NFE2&BACH1&ZN320&RXRA::VDR&VDR&WRNIP1	No
Enterocyte	chr12_12734599_12735099	chr12:12734877:C:T	chr12	12734877	rs56692845	TI_Stem		ELF1&ETV1&ERG&FLI1&CTCFL&ETV7&ZN528&ETV4&BCL6&ELF3&ZN667&NR1H4&ETS1	Yes
Enterocyte	chr10_95720663_95721163	chr10:95720031:C:T	chr10	95720031	rs7478595			THAP1&ZN329&ZKSCAN3&ZNF306	No
Enterocyte	chr8_119681046_119681546	chr8:119685651:A:G	chr8	119685651	rs1347278	TI_Stem&Endothelium		NKX6-2	No
Enterocyte	chr7_24980019_24980519	chr7:24983822:A:G	chr7	24983822	rs179		Mast	ZN384&ZNF384&ZN341&MYF6&ZN143&ZNF76&BARX1	No
Enterocyte	chr11_69470297_69470797	chr11:69470482:C:T	chr11	69470482	rs7117818	Enterocyte		GLI2&TFAP2B(var.2)&TFAP2B&TFAP2A&TFAP2C(var.2)&TFAP2C&NR2F6&RXRG&NR2F1&NR1H2::RXRA&TLX1&NR1H2&PPARG::RXRA&RXRB&RXRA&NR4A1&RARA&PRKRIR&ERR1&NR4A2&RARG&NR2C2&RARB&GLI3&ZIC2&PPARA&PPARD&ESRRA&ZBTB7C&COT1&NR1A4::RXRA&PPARA::RXRA&HNF4A&PPARG	Yes
Enterocyte	chr13_45315524_45316024	chr13:45314820:T:C	chr13	45314820	rs28808424			TBX1&USF2&XBP1&TBX21&TBR1&MGA&USF1&EOMES&MITF&TGIF2&TFE3&BACH1&MEIS3&ATF3&MGAP&TBX4&TBX5&P63&TBX19&CLOCK&T&TBX2	No
Enterocyte	chr1_17075369_17075869	chr1:17078454:C:T	chr1	17078454	rs11203293	Tuft&GC_B&Neutrophil	Early_Enterocyte		No
Enterocyte	chr7_77007939_77008439	chr7:77002112:G:A	chr7	77002112	rs2690682	AC_Stem&Early_Colonocyte&Fibroblast		XBP1&CREB3&CREB3L1&CR3L2&ATF6&CREB1&ATF6A&RREB1&PURA&MAFB	No
Enterocyte	chr7_45731994_45732494	chr7:45732246:A:C	chr7	45732246	rs72497826			NFE2&FOS&JDP2&BACH2&FOSB&FOSL1&JUNB&ATF3&BACH1&JUND&FOSL2&BATF::JUN&SMRC1&JUN&POU6F2&SMARCC1&JUN (var.2)&JUN(var.2)&NME1&BATF&FOS::JUND&EN1&FOS::JUNB&FOSL2::JUND&FOSL2::JUN&AP1&FOS::JUN&FOSL2::JUNB&FOSL1::JUN&PLAG1&FOSB::JUNB&GBX2&JUN::JUNB	Yes
Enterocyte	chr19_41756725_41757225	chr19:41758983:G:T	chr19	41758983	rs3795020			CR3L1&MLX&USF1&USF2&HES5&TFEB&ARNTL&HES7&CREB3L1&CREB3L2&CREB3&BHLHE41&MLXIPL&MITF&REST&BHLHB3&PPARA&MXI1&MAX&MAX::MYC&MYC::MAX&BACH1&ATF3&ARNT&SREBF1&MYC&HEY1&TFE3&BHLHE40&BHLHB2&BMAL1&MEIS2&SREBF2(var.2)&SREBF2&HEY2&BHE40&MEIS3&MYCN&PTF1A&CLOCK&TFEC&COT2&ZN322&ZFX	No
Enterocyte	chr14_100547834_100548334	chr14:100538878:T:C	chr14	100538878	rs12893951	TI_Stem&AC_Stem&Early_Enterocyte&Early_Colonocyte&Macrophage		NRF1	No
Enterocyte	chr18_51430518_51431018	chr18:51427740:C:T	chr18	51427740	rs7230803	Endothelium	Early_Enterocyte&Enterocyte&Early_Colonocyte&Colonocyte	BACH1&ZBTB16	No
Enterocyte	chr5_134506127_134506627	chr5:134512608:A:G	chr5	134512608	rs17695153	Early_Colonocyte		GSC&PITX1&OTX2&GSC2&TFAP2A	No
Enterocyte	chr11_16226208_16226708	chr11:16226474:C:A	chr11	16226474	rs2351958	TI_Goblet&AC_Goblet		SMAD2::SMAD3::SMAD4&HAND1&SMAD4&SMAD2&NFKB1&SMAD3&TF65&NFKB2&IRF4&RELB	Yes
Enterocyte	chr4_40579970_40580470	chr4:40581143:C:T	chr4	40581143	rs11735215			SMAD2&FHL2	No
Enterocyte	chr11_126109833_126110333	chr11:126109940:T:C	chr11	126109940	rs496191		Early_Enterocyte	TEAD3&TBX1&TEAD1&TEAD2&TEAD4&TSNAX&PURG&SUCLG1&RBM22	Yes
Enterocyte	chr12_95694079_95694579	chr12:95694317:C:G	chr12	95694317	rs1978408	TI_Stem&AC_Stem		HINFP1&PLAG1&ZBT7A&RUNX2&RUNX3&KLF16	Yes
Enterocyte	chr2_47319691_47320191	chr2:47319947:G:T	chr2	47319947	rs6734711			AP2C&GLIS3&FOXO4&AP2A&ZIC4&TFAP2A&TFAP2C&TFAP2C(var.3)&TFAP2A(var.3)&TFAP2B&TFAP2B(var.3)	Yes
Enterocyte	chr12_11676212_11676712	chr12:11676375:A:G	chr12	11676375	rs2541119	Enterocyte		TP53&Trp53&P73&P53&STAT1&IRF9&STAT1::STAT2&STAT2::STAT1&STAT2	Yes
Enterocyte	chr19_11113999_11114499	chr19:11117929:C:T	chr19	11117929	rs114085323	Enterocyte		PML&TAF1	No
Enterocyte	chr22_20420784_20421284	chr22:20414117:G:A	chr22	20414117	rs73382290			TBX21	No
Enterocyte	chr1_31159761_31160261	chr1:31159999:C:T	chr1	31159999	rs12057888	TI_Stem&Early_Enterocyte&Enterocyte		HOXC13&HOXD13&HOXB13&HOXA13&PDE6H&JDP2	Yes
Enterocyte	chr12_52965246_52965746	chr12:52969231:A:C	chr12	52969231	rs2682323	Early_Enterocyte&Fibroblast		RORA&FOXC1&ZNF35&FOXL1&PROP1&FOXM1&FUBP1	No
Enterocyte	chr6_147553047_147553547	chr6:147551080:A:G	chr6	147551080	rs702328			GATA1::TAL1&TAL1::GATA1&SIX2&HLF&SIX1&SIX3&CEBPB&DBP&NKX2-3&EMX2&TBX20	No
Enterocyte	chr4_40363329_40363829	chr4:40363533:C:G	chr4	40363533	rs10008749	AC_Goblet		GATA3&GATA2&GATA1&GATA6&GATA4&ZN586	Yes
Enterocyte	chr9_82734572_82735072	chr9:82728054:T:C	chr9	82728054	rs534724	Enterocyte&AC_Goblet		SRY&SOX8&SOX2&SOX18&SOX9&SOX15&HOXB13	No
Enterocyte	chr11_57899326_57899826	chr11:57901971:A:G	chr11	57901971	rs626043	TI_Goblet&AC_Goblet		ZIC4&ZN436&ZIC3&ZIC1	No
Enterocyte	chr10_27608125_27608625	chr10:27610479:T:G	chr10	27610479	rs7476899	Early_Colonocyte	TI_Goblet	HNF1B&HNF4G&ASAP3&HXA5&PROP1&BATF3&ISL2	No
Enterocyte	chr4_90842900_90843400	chr4:90835842:T:A	chr4	90835842	rs9991987	Enterocyte		IRF9&ZN582	No
Enterocyte	chr14_67516581_67517081	chr14:67526250:C:A	chr14	67526250	rs12882704	NaiveB&Macrophage&DC&Neutrophil		MEIS3&TGIF2&PKNOX2&PKNOX1&TGIF1&TF2LX&MEIS2&MEIS1	No
Enterocyte	chr5_109479172_109479672	chr5:109472059:G:A	chr5	109472059	rs11741087			SOX9&SOX7&SOX18&FOXG1&PITX1	No
Enterocyte	chr20_49889913_49890413	chr20:49898289:A:C	chr20	49898289	rs56185963			ZBTB3&ATF6&ATF6A&E2F1	No
Enterocyte	chr19_19320559_19321059	chr19:19315508:C:T	chr19	19315508	rs80146298			RXRA	No
Enterocyte	chr3_197824202_197824702	chr3:197824126:A:G	chr3	197824126	rs1273558	AC_Stem&Early_Colonocyte		ZN502&SREBF1&SRBP1&SREBF2	No
Enterocyte	chr21_41678270_41678770	chr21:41684125:C:T	chr21	41684125	rs62214192	TI_Stem&AC_Stem&Early_Enterocyte&Early_Colonocyte&BEST4			No
Enterocyte	chr6_32255071_32255571	chr6:32256601:T:C	chr6	32256601	rs28895018	GC_B&MemoryB&Plasma&Macrophage&Fibroblast&Endothelium		DMC1&IRF3&SPDEF&IRF1&IRF2&BARX1&IRF7&PRDM6&SMCA1&ZBTB16	No
Enterocyte	chr1_120941343_120941843	chr1:120940417:G:T	chr1	120940417	rs1431727911			ZN121&ANDR&FOXO3&FOXO1&FOXO6&NFIB	No
Enterocyte	chr6_31122907_31123407	chr6:31123168:C:T	chr6	31123168	rs3130998	TI_Stem&Endothelium	Early_Enterocyte		Yes
Enterocyte	chr18_13568947_13569447	chr18:13569215:C:T	chr18	13569215	rs1785144	TI_Stem&CD8T&gdT&NaiveB&MemoryB&Macrophage&DC		CR3L1&GLIS1&HEY1&CREB3L1&BHLHE40&ARNT&ARNTL&MXI1&HEY2&MAX&USF1&MYC&USF2&FOXO6&MAX::MYC&MYC::MAX&MYCN&CLOCK&TFE3&HES1&ATF3&TFEB&BMAL1&FOXO1&ZN770&FOXO3	Yes
Enterocyte	chr16_324536_325036	chr16:323951:A:G	chr16	323951	rs11649040	AC_Stem		SALL4	No
Enterocyte	chr4_4089967_4090467	chr4:4094002:T:C	chr4	4094002	rs34730698			TCF4&ZN436&TCF3&ID4&FOXN1&ZEB1&MYOD1&TCF12&TWIST1&FIGLA&NDF1&EOMES&NEUROD1&MESP1&ZBT18&TWST1&THA11&PKNX2	No
Enterocyte	chr12_105205597_105206097	chr12:105201785:G:A	chr12	105201785	rs1078420	AC_Stem&Enterocyte&TI_Goblet&AC_Goblet		ATF5&ZN768&SMAD1	No
Enterocyte	chr15_51037222_51037722	chr15:51038501:G:A	chr15	51038501	rs34590712	Early_Colonocyte		NFAT5	No
Enterocyte	chr22_49046497_49046997	chr22:49038012:T:C	chr22	49038012	rs7289216	EEC		TEAD3&ZN586&HEN1&NHLH1	No
Enterocyte	chr20_49584638_49585138	chr20:49592870:A:G	chr20	49592870	rs570115			ZEB1&KLF1&KLF4&HMX1&SOX1&SPDEF&FIGLA&KLF5&TWIST1&TCF12&MAZ&ZN329&HTF4&TWST1&SALL4&EGR2&KLF16&EGR1&ZNF148&KLF3&TF7L1&SP3	No
Enterocyte	chr16_79557351_79557851	chr16:79557562:G:A	chr16	79557562	rs250150	Enterocyte		KLF14&HIC2&SP3&SP8&P73&TP73	Yes
Enterocyte	chr3_58655959_58656459	chr3:58658999:G:A	chr3	58658999	rs1038453			STAT3&ZNF75A&IRF4&SUH&TBL1XR1	No
Enterocyte	chr15_86630911_86631411	chr15:86630989:A:G	chr15	86630989	rs78857257	Enterocyte		TBX20&THB&MRPL2&ATF2&THA&RARG&TBX3&RARA&NR1H2&PPARD	Yes
Enterocyte	chr2_84675024_84675524	chr2:84682710:A:G	chr2	84682710	rs11886404	Enterocyte	TI_Goblet	MEF2D&MEF2A&MEF2C&SRF&MEF2B	No
Enterocyte	chr1_15322885_15323385	chr1:15322972:G:A	chr1	15322972	rs509161	TI_Goblet&AC_Goblet&EEC		YY2&TYY2	Yes
Enterocyte	chr5_10267497_10267997	chr5:10257711:C:T	chr5	10257711	rs6864766			NR4A1&IKZF2&NFAC3&NFATC3&NFAC2&ELF1&NR2E1&ZBTB7A&ETV1&FLI1&SSBP3&ERG	No
Enterocyte	chr7_155951692_155952192	chr7:155953448:C:T	chr7	155953448	rs55757328	TI_Stem&Early_Enterocyte&Enterocyte		ZN502&SREBF1&SRBP1&SREBF2	No
Enterocyte	chr2_127002953_127003453	chr2:126999835:C:T	chr2	126999835	rs754737	Early_Colonocyte		DRGX&PHOX2A&PHOX2B&PROP1&ALX4&DUX4&ALX3&PHX2A&PHX2B&ARX&NFIL3&ALX1&CART1&PO2F1&UNC4&UNCX&SOX1&ISX&SOX3&PRRX1&MEOX2&CEBPA&CEBPG&RAX2&LHX3&HLF&DBP	No
Enterocyte	chr19_33393236_33393736	chr19:33389878:A:G	chr19	33389878	rs73030120			GCR&ZKSC1&MTF1&SOX4&TBX20	No
Enterocyte	chr17_6654754_6655254	chr17:6655326:G:A	chr17	6655326	rs8077691	AC_Stem		ZSCA4&ZSCAN4&POU2F2&PO3F2&EPAS1	No
Enterocyte	chr5_78533295_78533795	chr5:78532204:G:A	chr5	78532204	rs7705980			TBX4&TCF3&TBR1&TBX1&ID4&TBX15&TBX21&MGA&TCF4&ITF2&EOMES&MESP1&TEAD1&TGIF1&PKNOX2&SMAD2::SMAD3::SMAD4&TBX20&MEIS2&TBX5&SNAI2&TEAD3&TBX2&FIGLA&PKNOX1&TGIF2LX&BRAC&ZNF18&TCF12&HTF4&HMX1&SMAD4&MEIS3&SMAD2&ZEB1&SMAD3&TBX3	No
Enterocyte	chr4_89009046_89009546	chr4:89014235:T:C	chr4	89014235	rs12509305	Enterocyte		ONECUT1&ONECUT3&ONECUT2&FOXG1&HNF6&ZBED1&HNF4A&EDN1&CUX2	No
Enterocyte	chr17_12852798_12853298	chr17:12851730:T:C	chr17	12851730	rs56657401			MTF1&ZBTB49&PML	No
Enterocyte	chr6_37325678_37326178	chr6:37320160:A:G	chr6	37320160	rs149718	GC_B		TBP	No
Enterocyte	chr9_70571187_70571687	chr9:70568083:T:A	chr9	70568083	rs10780948	Enterocyte		FOXI1&GATA1::TAL1&TAL1::GATA1&ZNF41	No
Enterocyte	chr2_37671982_37672482	chr2:37668520:G:A	chr2	37668520	rs11124596	CD4T&GC_B&MemoryB&Plasma		MAX&USF2&HES5&HES1&MITF&HES7&BHLHE41&TFE3&BHE41&HIC2&IRX6&IRX3&IRX4&IRX5	No
Enterocyte	chr8_101359772_101360272	chr8:101365587:C:G	chr8	101365587	rs80252106			OSR2&OSR1&ZBTB3	No
Enterocyte	chr12_101698317_101698817	chr12:101694821:T:C	chr12	101694821	rs73163708	Early_Enterocyte&Enterocyte		VSX2&POU6F1&VDR&ZNF232&PO6F2&POU6F2&PDE6H&HBP1&HXB8&ZNF24&HOXB8&HXC8&HOXC8&EWSR1&HOXB7&POU4F2&PO4F2	No
Enterocyte	chr4_56276491_56276991	chr4:56282860:C:T	chr4	56282860	rs11133434	Enterocyte		POU2F2&POU2F1&PO2F2&POU5F1&Oct-1&RAN&TFE3&P5F1B&POU2F3&PO2F1&ZNF41&PO3F4&POU5F1B&POU5F1P1&POU3F4	No
Enterocyte	chr1_220796441_220796941	chr1:220799001:A:G	chr1	220799001	rs867772			ZN549&ZN639	No
Enterocyte	chr5_149703376_149703876	chr5:149697564:A:C	chr5	149697564	rs75203435	Enterocyte		ZNF8&TBX19&PO3F1&PIT1&PO3F2	No
Enterocyte	chr1_180244788_180245288	chr1:180245078:C:G	chr1	180245078	rs6673375			ZN436&IKZF1&GLI1&SALL4	Yes
Enterocyte	chr1_15229747_15230247	chr1:15229757:T:A	chr1	15229757	rs6668896	Early_Colonocyte&Colonocyte&TI_Goblet&AC_Goblet		TFAP2C&SPIB&GCM1	Yes
Enterocyte	chr19_48952753_48953253	chr19:48950989:C:T	chr19	48950989	rs8111833			PATZ1	No
Enterocyte	chr22_36435948_36436448	chr22:36435982:T:C	chr22	36435982	rs28377300	NaiveB		RUNX2&RUNX3&TBX21&RUNX1&EOMES&MEIS1&TBX20&MGAP&MGA&ZNF18&ZNF148&CBFB&PEBB&BCL11A&KLF4&KLF5&KLF1&KLF12&TBX4&SP8&PURA&SP1&SP3&Z324A&TBX5&KLF9	Yes
Enterocyte	chr1_223110885_223111385	chr1:223109892:T:C	chr1	223109892	rs1861172		Early_Enterocyte	NR2E3	No
Enterocyte	chr2_106330292_106330792	chr2:106332993:G:A	chr2	106332993	rs35973045	Enterocyte		ERF	No
Enterocyte	chr9_33129948_33130448	chr9:33135636:T:C	chr9	33135636	rs10738906	AC_Stem&Early_Colonocyte&Colonocyte&AC_Goblet		FOXO6&FOXO3&FOXO1&FOXO4	No
Enterocyte	chr20_6122845_6123345	chr20:6124026:A:T	chr20	6124026	rs2295434	AC_Stem&Early_Colonocyte&EEC	gdT	SRRM3&ARI3A&ARID3A&GBX2&LMX1A	No
Enterocyte	chrX_128691806_128692306	chrX:128688985:T:C	chrX	128688985	rs139743105	Enterocyte		CPEB1&ZNF384&FOXJ3&FOXQ1&FOXJ2&CSTF2&HOXB13&IRF5&FOXL1&ZFP28&Z354A&ONECUT3&FOXI1&HOXC13&GSX2&NR2E3&ONEC2	No
Enterocyte	chr22_17858054_17858554	chr22:17860757:C:A	chr22	17860757	rs12159919	Enterocyte		NRL&MAFK&MAF&HXA9&MAFB&ZN549	No
Enterocyte	chr4_76923665_76924165	chr4:76929571:A:G	chr4	76929571	rs34038875			PIT1	No
Enterocyte	chr12_132489055_132489555	chr12:132479350:G:A	chr12	132479350	rs4883584	Tuft&CD4T&gdT&GC_B&NaiveB&MemoryB&Macrophage&Neutrophil		FOXO6&TBX1&FOXO3&EOMES&TBX5&TBX21&EGR1&GTF2F1&ZN467&WT1	No
Enterocyte	chr1_89063982_89064482	chr1:89064240:T:A	chr1	89064240	rs6682170	gdT&Macrophage			Yes
Enterocyte	chr5_77491528_77492028	chr5:77487459:C:G	chr5	77487459	rs10076634	GC_B&MemoryB&Plasma&Fibroblast		TYY1&YY1&SREBF2&TAF1&GFI1B&P53	No
Enterocyte	chr4_53455696_53456196	chr4:53465756:A:G	chr4	53465756	rs10028214	TI_Goblet&EEC			No
Enterocyte	chr8_106408664_106409164	chr8:106405239:G:A	chr8	106405239	rs35626088	AC_Stem&Early_Colonocyte	TI_Goblet	EPAS1&FOXK1	No
Enterocyte	chr10_133246896_133247396	chr10:133247132:C:T	chr10	133247132	rs4607990	TI_Stem		MAZ&ZN281&ZNF281&ZBTB7A&MRPL2&PML&ZN148&ZBTB7B&GLI2&ZBT17&EGR4&SPI1&ZNF263&TBX1	Yes
Enterocyte	chr9_107599489_107599989	chr9:107605509:C:T	chr9	107605509	rs10978936			KLF14&KLF13&KLF9&HIC2&TP53&TP63&SP3&SP8&Trp53&PROX1&FHL2&ZN143&P73&TP73&P53&P63	No
Enterocyte	chr3_172563305_172563805	chr3:172553871:A:G	chr3	172553871	rs56096241	Early_Colonocyte&BEST4		HNF4G&SRF&HNF4A	No
Enterocyte	chr8_80935176_80935676	chr8:80926272:A:G	chr8	80926272	rs35925478			EWSR1-FLI1&FOXH1&FOXG1&MAZ	No
Enterocyte	chr12_109648936_109649436	chr12:109654807:G:C	chr12	109654807	rs7306151	TI_Stem&Early_Enterocyte		ZN768&RARG&PPARG	No
Enterocyte	chr19_38759511_38760011	chr19:38769642:G:A	chr19	38769642	rs1471432	Macrophage		ZN586&ETV2&PAX6&ELF3	No
Enterocyte	chr1_229129888_229130388	chr1:229130149:A:T	chr1	229130149	rs12410772	TI_Stem&Early_Enterocyte		IRF3&PPARA&Z324A	Yes
Enterocyte	chr6_85383054_85383554	chr6:85378814:A:C	chr6	85378814	rs2593336	Early_Colonocyte		SOX3&SOX1&TEAD3&POU3F2&TEAD1&SOX21	No
Enterocyte	chr3_15310643_15311143	chr3:15310970:G:C	chr3	15310970	rs9836450	AC_Goblet		PAX3&ZN713&FOSL1&FOSB&MAFK	Yes
Enterocyte	chr19_16241271_16241771	chr19:16241592:C:T	chr19	16241592	rs2262138			HES1&HNF4A&MYC	Yes
Enterocyte	chr4_170027096_170027596	chr4:170026569:A:C	chr4	170026569	rs78685422			SP1&ZBTB14&SP4	No
Enterocyte	chr12_9751224_9751724	chr12:9752962:G:A	chr12	9752962	rs704223	CD4T&CD8T&gdT&NaiveB&Plasma		PHOX2B&ALX4&ALX3&DRGX&PHOX2A&UNC4&PROP1&ISX&PRRX1&ALX1&CART1&UNCX&ARX&LMX1A	No
Enterocyte	chr4_110396218_110396718	chr4:110388873:C:T	chr4	110388873	rs243919	TI_Stem		TULP1&MAZ&ZNF282&SPIC&HNRNPA0&NFAC1&NFKB2	No
Enterocyte	chr10_17201202_17201702	chr10:17207016:G:A	chr10	17207016	rs7086021	gdT			No
Enterocyte	chr13_81412902_81413402	chr13:81406109:A:G	chr13	81406109	rs9574874	TI_Stem&Early_Enterocyte&Enterocyte		NR2F1&NR4A1&RARG&ESRRB&RARA&RORA&RORA_1&NR2F2&NR2C1&RXRG&NR2F6&ESRRA&ESRRG&NR4A2&PPARA&ERR1&ESR1&NR4A3&COT1&COT2&ZNF71&ESR2&ERR2&PPARA::RXRA&RXRA&PPARG&NR1H4	No
Enterocyte	chr8_12990733_12991233	chr8:12991791:C:T	chr8	12991791	rs1971414			TCF4&ZEB1&ZBTB18&ZNF238&TCF3&ITF2&ID4&HTF4&FIGLA&TCF12&MYOD1&TWIST1&EOMES&MESP1&ZN322&ZBT18&BHLHE41&TWST1&TBX4&MLXPL&RAB14&BHE41&TBX5&ZN335&RUNX2	No
Enterocyte	chr16_29291398_29291898	chr16:29290716:T:C	chr16	29290716	rs13334779			TCF3&ID4&TCF4&TCF12&ITF2&MESP1&SNAI2&ASCL2&ASCL1&TBX5&TFE2&NHLH1&TBX1&EOMES&TWIST1&MYOD1&ZEB1&FIGLA&ZN134&MYF6&Myf&TAL1&HTF4&TBX21&ZBT17&SCRT2&ZN329	No
Enterocyte	chr22_25509236_25509736	chr22:25503972:A:C	chr22	25503972	rs6004684	Enterocyte		FOXD2&SOX18&SOX2&SOX21&SOX15&SOX14&SOX7&HNF1A&HNF1B&SRY&TRMT1&ZNF830&LHX3&RFX4&RBM42&SSX2&HOXD8&MEX3C&HOXA5&DBX2&ARI3A&ARID3A&PO4F3&HMGA2&RBM22&PO4F1&NKX61&SOX1	No
Enterocyte	chr1_59596455_59596955	chr1:59601820:A:C	chr1	59601820	rs72919617	Endothelium	Endothelium	BARX1&DUXA&VSX2&SOX1&LHX3&POU6F2&LHX6&POU4F2&MAFG&GBX2&MAFK&MAFF&NKX31&PO4F3&HNF1B&ZBTB16&NME1	No
Enterocyte	chr1_1281668_1282168	chr1:1284561:G:A	chr1	1284561	rs115834287	Enterocyte	Plasma	ZSCA4&MITF&ZSCAN4&KLF8&ZIC1	No
Enterocyte	chr9_33450665_33451165	chr9:33450887:A:C	chr9	33450887	rs2777754	Enterocyte		JUNB&FOSL2&FOSL1&SPDEF&FOSB&FOS&BACH2&ZBT48&BACH1&JUND&NFE2	Yes
Enterocyte	chr6_6901197_6901697	chr6:6908592:C:T	chr6	6908592	rs55922526			ZN331&ZN449&FHL2	No
Enterocyte	chr11_103662807_103663307	chr11:103659638:G:T	chr11	103659638	rs4554859	GC_B&NaiveB&MemoryB&Macrophage		GCM1&FOXG1&FOXJ3&ZN143&FOXJ2&PRDM4&TLX2	No
Enterocyte	chr9_87984334_87984834	chr9:87981873:T:G	chr9	87981873	rs7851633	TI_Stem&AC_Stem&Early_Enterocyte&Enterocyte&Early_Colonocyte		GSX2	No
Enterocyte	chr12_41932360_41932860	chr12:41937415:G:C	chr12	41937415	rs4768387	AC_Stem&BEST4&EEC&NaiveB&Macrophage&DC&Neutrophil&Endothelium		XBP1&Trp53&MAZ&VDR&PATZ1	No
Enterocyte	chr10_4459482_4459982	chr10:4466403:G:A	chr10	4466403	rs11252549	Enterocyte		GATA1::TAL1&TAL1::GATA1&POU6F2&BACH1&BACH2	No
Enterocyte	chr11_3580542_3581042	chr11:3589101:A:G	chr11	3589101	rs57487580			HEN1&NHLH1&ZN335	No
Enterocyte	chr8_37298050_37298550	chr8:37292771:A:G	chr8	37292771	rs392067	TI_Stem&TI_Goblet&EEC			No
Enterocyte	chr9_14532646_14533146	chr9:14535959:G:A	chr9	14535959	rs10810175				No
Enterocyte	chr6_167284957_167285457	chr6:167288008:C:T	chr6	167288008	rs2989553			Trp53&GLI2&SREBF2&RORA&GLI3&SRBP1&ZIC2&SREBF1&GLI1&ZBTB7B&PAX5	No
Enterocyte	chr12_129540204_129540704	chr12:129530303:G:A	chr12	129530303	rs7980508	TI_Goblet&AC_Goblet&EEC		NFATC1	No
Enterocyte	chr10_50242742_50243242	chr10:50241239:G:A	chr10	50241239	rs66941844		Early_Enterocyte&Enterocyte	FLI1&HXC6&MRPL2	No
Enterocyte	chr4_141676003_141676503	chr4:141680343:C:A	chr4	141680343	rs12510514	AC_Goblet		RARA&IRF4&NR1H2&NR1H3&ZN317	No
Enterocyte	chr17_75594460_75594960	chr17:75589479:T:G	chr17	75589479	rs78660311			ZN816&EOMES&ESR1&HSPA5&MAZ&VEZF1&MTA3	No
Enterocyte	chr22_49724760_49725260	chr22:49719742:G:A	chr22	49719742	rs11090997	CD4T&CD8T&GC_B&Endothelium		ZFX&PML&ZN586&ZN770&GLI2&ZN467&PLAG1&GLI1&TBX15&ZBTB7B	No
Enterocyte	chr15_85681291_85681791	chr15:85681617:C:G	chr15	85681617	rs338507	Enterocyte		TBX4&TBX1&TBX21&TBX15&MEIS2&TBX20&TBX5&NR4A1&TGIF2&TGIF1&TBX2&HNF4A&MEIS1&HNF4G&ESRRA&NR2F1&SIX4&TF2LX&IRF5	Yes
Enterocyte	chr1_39947179_39947679	chr1:39947426:T:C	chr1	39947426	rs3131706	Early_Enterocyte&EEC		SRY&GLIS1&SOX2&SOX21&SOX14&MZF1(var.2)&MZF1_5-13&NFKB2	Yes
Enterocyte	chr10_133307648_133308148	chr10:133298804:C:T	chr10	133298804	rs7082186	EEC&CD4T		HIF1A&NR3C1&NR3C2&ARNT&EPAS1&TIMM8A&P73&TP73&AR&GCR&ANDR	No
Enterocyte	chr18_3267295_3267795	chr18:3262492:A:C	chr18	3262492	rs4133581			ZNF274&ZN436	No
Enterocyte	chr19_55476946_55477446	chr19:55467857:C:T	chr19	55467857	rs3745452	CD4T&gdT&NaiveB&MemoryB&Plasma		FOXH1	No
Enterocyte	chr2_101127474_101127974	chr2:101129297:C:T	chr2	101129297	rs115165824			TCF3&ZBTB18&ZNF238&ID4&TCF4&ITF2&MESP1&TBX5&FIGLA&TCF12&MYOD1&TWIST1&ZBT18&ZEB1&HTF4&EOMES&RUNX2&TWST1	No
Enterocyte	chr10_69428879_69429379	chr10:69427965:G:A	chr10	69427965	rs1867965			ZNF524&ZN524&SPDEF&ZF64A&NKX2-4	No
Enterocyte	chr4_143335868_143336368	chr4:143325900:T:C	chr4	143325900	rs4456916	AC_Stem&AC_Goblet		SOX10&SOX9&P53&P63&P73&TBX5	No
Enterocyte	chr14_39467856_39468356	chr14:39459963:A:G	chr14	39459963	rs7145382		Enterocyte	HAND1&ELF1&ELF4&ELF3&PAX8&NFKB2	No
Enterocyte	chr11_57444927_57445427	chr11:57435317:A:G	chr11	57435317	rs2581928	AC_Stem&Early_Colonocyte&Colonocyte	TI_Goblet	MAFK&MAFF&MAFB&PTCD1&MAF&MAFG	No
Enterocyte	chr18_11947728_11948228	chr18:11938805:A:C	chr18	11938805	rs4239303	Endothelium		HOXA4&POU3F4&JUN&FOSL1&BATF&FOS&POU3F2&POU3F1&POU3F3&FOS::JUND&HBP1&POU1F1&NFE2&FOSL1::JUN&NR1H4&PO3F2&JDP2&NR4A2::RXRA&BBX&NR1A4::RXRA&PO4F1	No
Enterocyte	chr8_95072674_95073174	chr8:95066534:C:T	chr8	95066534	rs28395411	GC_B&NaiveB&MemoryB		MEIS1&IRF9&Z354A&HXA9&HXB6&HOXA9	No
Enterocyte	chr5_57055131_57055631	chr5:57050035:G:C	chr5	57050035	rs331032	Enterocyte			No
Enterocyte	chr12_33573771_33574271	chr12:33566628:G:A	chr12	33566628	rs708140			XBP1&ATF2&THRA&ATF7&THRB&CREB3&JDP2&BATF3&JDP2(var.2)&SOX7&CREB5&CREB1&ATF1&E4F1&ATF3&FOSL2::JUNB(var.2)&FOSB::JUN&SOX21&JUN::JUNB(var.2)&FOSL2::JUN(var.2)&FOSL1::JUN(var.2)&JUND&FOSB::JUNB(var.2)&JUNB(var.2)&FOSL2::JUND(var.2)&CREM&JUNB	No
Enterocyte	chr1_178693326_178693826	chr1:178692727:T:C	chr1	178692727	rs35887731			PRDM1&SPI1&SPIB&SPDEF&SPIC	No
Enterocyte	chr11_63609560_63610060	chr11:63609847:G:C	chr11	63609847	rs2003932	TI_Stem&Enterocyte		PRDM1&HNF4A&TBX20&REST&PAX4&TBX15&NR1H4	Yes
Enterocyte	chr14_53539421_53539921	chr14:53536834:A:G	chr14	53536834	rs2491878	Fibroblast		LHX6&PBX1&KCNIP1&DUXA&MEOX2&LHX2&PBX2&LBX2&DUX4	No
Enterocyte	chr20_4740742_4741242	chr20:4741548:G:A	chr20	4741548	rs112621613			T&TBX19&IKZF1	No
Enterocyte	chr6_16081282_16081782	chr6:16079365:T:A	chr6	16079365	rs2294277	Early_Colonocyte		RARG&RORA&RORA_1&ESR2&RARB&NR1H4&NR4A2&RXRA&RXRB&NR4A2::RXRA&NR2C1&THB&ERR3&NR1A4::RXRA&PRDM14&PRD14	No
Enterocyte	chr16_15154640_15155140	chr16:15163408:T:C	chr16	15163408	rs59961942			EVI1&NR4A2	No
Enterocyte	chr17_66711824_66712324	chr17:66721546:A:C	chr17	66721546	rs67177242	TI_Stem&AC_Stem&Early_Colonocyte&TI_Goblet&AC_Goblet&gdT		NFKB1&FOXO6&FOXO3&FOXO1&RELB&ZN140&MZF1&STAT3	No
Enterocyte	chr20_3807446_3807946	chr20:3808255:T:C	chr20	3808255	rs73082522	Endothelium		SOX8&TEAD4	No
Enterocyte	chr17_64919279_64919779	chr17:64926526:C:T	chr17	64926526	rs74629882			POU2F2&STAT1::STAT2&STAT2::STAT1&IRF1&STAT2&PROX1&SOX9&NFATC1&POU5F1B&POU5F1P1&IRF8&STAT1&IRF4&SOX8&TSN&LUZP2&PO2F1&YWHAE&NFATC3&SOX7&SOX10	No
Enterocyte	chr5_181001934_181002434	chr5:181003797:T:C	chr5	181003797	rs72494581	TI_Stem		ZN639	No
Enterocyte	chr13_110524438_110524938	chr13:110527708:C:G	chr13	110527708	rs9634592	TI_Stem&AC_Stem&Early_Enterocyte		ZN770&ZNF423&ZF64A&CTCFL&ZIC1&ZIC3&ZIC2&SMC3&CTCF	No
Enterocyte	chr1_207434647_207435147	chr1:207426087:A:G	chr1	207426087	rs311297	Enterocyte		TBX1&VDR&TBX15&TBX20&ZNF8	No
Enterocyte	chr16_399750_400250	chr16:406416:T:G	chr16	406416	rs3743890	NaiveB		ZF64A&ZNF143&PLAG1	No
Enterocyte	chr14_67600054_67600554	chr14:67604474:C:T	chr14	67604474	rs57682260			HOMEZ&RARG&SRY&RARA&ZN680&ZNF124	No
Enterocyte	chr16_4924877_4925377	chr16:4934995:G:T	chr16	4934995	rs2340756	TI_Stem&Early_Enterocyte&Enterocyte		TBX1&RXRG&RXRB&RXRA&SREBF1&HNF4A&SREBF2&PPARG::RXRA&NR2C2&SOX1&NR1H4&ZNF524&NR4A2::RXRA&NR2F6&SRBP1&NR1A4::RXRA&ZN274&SRBP2&ZN423	No
Enterocyte	chr8_2086607_2087107	chr8:2081297:C:T	chr8	2081297	rs35975580	TI_Stem&Fibroblast&Endothelium		SCRT2&SCRT1&SPDEF&ESR1&ZN549&ZN563	No
Enterocyte	chr7_6448282_6448782	chr7:6455835:G:T	chr7	6455835	rs12670808	TI_Goblet		PROP1&HMX1&SPI1&BARX1&PAX4&SPIB&ZFHX3&HNF1B&TBX1	No
Enterocyte	chr4_87425650_87426150	chr4:87415722:T:C	chr4	87415722	rs72877349	Enterocyte		FOXJ3&FOXJ2	No
Enterocyte	chr5_163912057_163912557	chr5:163915652:G:C	chr5	163915652	rs13184669	Enterocyte		KLF13&ZBTB7A&RXRA	No
Enterocyte	chr2_227882076_227882576	chr2:227882160:T:G	chr2	227882160	rs4973006			TBX21&ZNF8&PURG&CDC5L&LMX1A	Yes
Enterocyte	chr3_141232259_141232759	chr3:141232680:C:G	chr3	141232680	rs3732866	AC_Stem		EPAS1	Yes
Enterocyte	chr5_33344560_33345060	chr5:33351576:C:G	chr5	33351576	rs7729222			ZKSCAN1&ZKSC1&ZN667	No
Enterocyte	chr2_211766640_211767140	chr2:211766889:G:A	chr2	211766889	rs6435669	TI_Stem&Early_Enterocyte		ESR2&FOS&GRHL1&TFCP2&GRHL2&ESR1	Yes
Enterocyte	chr9_113269323_113269823	chr9:113266526:T:A	chr9	113266526	rs59755261		Early_Enterocyte	MSX2&MSX1&BARX1&NKX61&HMX1	No
Enterocyte	chr5_119269052_119269552	chr5:119279247:G:C	chr5	119279247	rs10478419	GC_B&MemoryB&Plasma		ZEB1&SNAI2&TBX1&BACH1&TFAP4&EPAS1&NHLH1&ZN554&ASCL1&IRX2&NFE2&MYOG&MRPL2&MAFG&HEN1&ZN563&MYOD1&KLF16&MNT&MAFK&AGGF1&PTF1A&MAFF&ASCL2&PURA&TCF3	No
Enterocyte	chr5_39432599_39433099	chr5:39437027:G:C	chr5	39437027	rs10461725	Macrophage		PAX6&GZF1&NANOG&ZN232	No
Enterocyte	chr14_73849835_73850335	chr14:73840543:C:A	chr14	73840543	rs11621523			DLX3&TSNAX&PO6F1	No
Enterocyte	chr5_1129628_1130128	chr5:1129355:C:G	chr5	1129355	rs77290058	TI_Stem&Early_Enterocyte&Enterocyte&Colonocyte		ZN768	No
Enterocyte	chr2_128578389_128578889	chr2:128577065:C:T	chr2	128577065	rs7606477	Early_Enterocyte		SRY&SOX17&LHX8&FOXI1&LHX6&FOXH1&SOX8&SOX7&SOX21&ZNF35&FOXA3&NKX2-3&HOXA5&SOX9&SOX18&SOX2&SOX15&SOX10&DLX5&MAFK	No
Enterocyte	chr22_46143463_46143963	chr22:46143780:T:C	chr22	46143780	rs135560	Early_Enterocyte		NR2E1&TLX1	Yes
Enterocyte	chr2_200703808_200704308	chr2:200704019:G:A	chr2	200704019	rs78517969			TBX1&TBR1&SOX8&TBX15	Yes
Enterocyte	chr10_16854538_16855038	chr10:16862638:A:G	chr10	16862638	rs77264316	Enterocyte			No
Enterocyte	chr17_29732507_29733007	chr17:29732952:T:C	chr17	29732952	rs880749	CD8T		ARNT2&PROX1&ZN260&SMAD2::SMAD3::SMAD4&NR0B1&ZN528	Yes
Enterocyte	chr11_123134575_123135075	chr11:123144401:C:G	chr11	123144401	rs7937909			PRDM1&SPI1&IRF7&IRF2&RFXANK	No
Enterocyte	chr16_14071318_14071818	chr16:14080807:G:C	chr16	14080807	rs66802536			HAND1	No
Enterocyte	chr14_93145980_93146480	chr14:93148210:G:A	chr14	93148210	rs4603492			ZN502&ZN274	No
Enterocyte	chr14_22143319_22143819	chr14:22134236:C:T	chr14	22134236	rs8010123	Colonocyte		Trp53&NR4A2&MECOM&EOMES&TBX5	No
Enterocyte	chr14_87944921_87945421	chr14:87949686:G:A	chr14	87949686	rs3213917	CD8T		ATF2&ATF7&JDP2&BATF3&CREB3&JDP2(var.2)&CREB5&CREB1&YY2&FOSB::JUN&JUND&JUN::JUNB(var.2)&PO3F1&FOSB::JUNB(var.2)&FOSL1::JUND(var.2)&ATF1&FOS::JUN(var.2)	No
Enterocyte	chr5_162821620_162822120	chr5:162821829:A:G	chr5	162821829	rs6890050	Enterocyte		MLX&HES5&BHLHB3&ARNT&ZNF75A&BHLHE41&HEY2&MAX&BHE40&ZIC1&MXI1&MYCN&MYC&USF1&MAX::MYC&MYC::MAX&BHLHE40&Trp53&TFE3&NR0B1&USF2&BMAL1&ZNF41&IRF2	Yes
Enterocyte	chr11_79813497_79813997	chr11:79816322:C:T	chr11	79816322	rs12287037	Enterocyte			No
Enterocyte	chr17_41530109_41530609	chr17:41538351:A:G	chr17	41538351	rs35156310	Enterocyte&EEC		NFKB1&NKX2-2&NKX2-8&NKX2-3&NKX22&ZNF524&NKX31&FIGLA&NKX21&NHLH1&ZN524&MYOD1	No
Enterocyte	chr18_48201249_48201749	chr18:48201969:C:T	chr18	48201969	rs10401095			FOXO1&FOXO3&ZN250&PRDM6&FOXK1&HXC6&FOXD3	No
Enterocyte	chr5_1709203_1709703	chr5:1708103:C:T	chr5	1708103	rs11953368			ZSCAN4&TBX15&THAP1	No
Enterocyte	chr1_1658908_1659408	chr1:1649932:C:T	chr1	1649932	rs1205308242			SREBF1&SRBP1&SREBF2	No
Enterocyte	chr19_38402807_38403307	chr19:38394269:A:T	chr19	38394269	rs79210197			MUSC&PAX6&STAT5A	No
Enterocyte	chr2_233717206_233717706	chr2:233707925:A:G	chr2	233707925	rs4663326		TI_Goblet	RBM42&CDC5L&ZNF3	No
Enterocyte	chr5_112646033_112646533	chr5:112653040:C:T	chr5	112653040	rs6872052	Enterocyte		SSX2&HSFY2&ZNF205	No
Enterocyte	chr22_42145142_42145642	chr22:42142507:A:G	chr22	42142507	rs3021082				No
Enterocyte	chr2_131363119_131363619	chr2:131363341:T:C	chr2	131363341	rs71428571			CPEB1&HOXD12&GCR&HOXC11&HOXD13&HOXC13&ANDR&HOXC12&HXC10&HOXC10&HOXB9&PRGR&CDX2&HOXA10&HOXD11&HXC6&ZN350&IRF4&CSTF2&IRF8	Yes
Enterocyte	chr7_139844655_139845155	chr7:139843712:C:T	chr7	139843712	rs6972693	TI_Stem	TI_Stem&TI_Goblet	PLAL1	No
Enterocyte	chr12_120584288_120584788	chr12:120576224:G:A	chr12	120576224	rs3817301	Early_Colonocyte		BRCA1	No
Enterocyte	chr1_54488147_54488647	chr1:54488634:C:G	chr1	54488634	rs9662526			GLIS1&ZN250&GLIS2&GLIS3&ZN331&MAZ&EGR3	Yes
Enterocyte	chr1_116506053_116506553	chr1:116507054:T:C	chr1	116507054	rs10754444	Enterocyte		HXB4&ZN140&NANOG&PDX1&MEF2B	No
Enterocyte	chr8_17862102_17862602	chr8:17852403:A:C	chr8	17852403	rs1875572			PRDM1&IRF2&IRF1&NR1H2::RXRA&NR2F6&NR1H2&FEZF1&NR2F1&IRF8&IRF7&SPIB&RAN&PPARA&ZNF41&STAT2&PPARG::RXRA&COT1&NR2C2&NR4A1&IRF3&RXRA	No
Enterocyte	chr6_130136724_130137224	chr6:130136933:C:A	chr6	130136933	rs4897366	Fibroblast	TI_Goblet	PRDM1&MSX1&MSX2&LHX6&NKX61	Yes
Enterocyte	chr2_31282581_31283081	chr2:31281839:A:G	chr2	31281839	rs4952078	Colonocyte	Endothelium	DBP&FEV&ETV7&SMAD4&BCL6B&SPIC&CYCS&ETS1&SPI1&Z324A	No
Enterocyte	chr6_39305426_39305926	chr6:39303880:G:A	chr6	39303880	rs7451024	Enterocyte	Early_Enterocyte	CTCF&SMC3&CTCFL&ZEB1&TFAP4	No
Enterocyte	chr7_22821198_22821698	chr7:22825763:A:C	chr7	22825763	rs4394299			HESX1&ZN329	No
Enterocyte	chr4_9498374_9498874	chr4:9506241:C:T	chr4	9506241	rs11737117	TI_Stem&Early_Enterocyte&Enterocyte		GLIS2&ZBTB4&KLF8	No
Enterocyte	chr10_124565762_124566262	chr10:124558348:A:G	chr10	124558348	rs10794149	GC_B&NaiveB&MemoryB		RFX2&RFX3&MEF2B&PO5F1&RFX7&RFX4&NANOG&RFX5&RFX1	No
Enterocyte	chr15_57372117_57372617	chr15:57372921:T:G	chr15	57372921	rs2668178			ZEB1&MEIS2&SNAI2&ITF2&TCF4&T&TCF12&TCF3&IRX6&IRX5&ID4&PKNOX1&TBX15&IRX3&TGIF1&TBX3&IRX4&PKNOX2&TGIF2LX&FIGLA&TBX21&NKX2-3&MESP1&HTF4&TBX20&TBX4&TBX2&TBR1&TBX1&MGA&TBX5&MEIS3&MGAP&EOMES	No
Enterocyte	chr6_30110875_30111375	chr6:30101351:T:C	chr6	30101351	rs115291962			CENPB&SP100&BCL6B	No
Enterocyte	chr1_67755583_67756083	chr1:67760799:C:T	chr1	67760799	rs506290	Colonocyte&TI_Goblet&AC_Goblet		XBP1&Trp53&P53&ZN528&P63	No
Enterocyte	chr3_186380256_186380756	chr3:186384118:A:C	chr3	186384118	rs78603107			MAFK&MAFF&MAFG&NFE2&MAF&MAFB&BACH1	No
Enterocyte	chr11_62438641_62439141	chr11:62432345:T:C	chr11	62432345	rs17157266	Enterocyte&EEC		HOMEZ	No
Enterocyte	chr19_38035677_38036177	chr19:38036481:A:G	chr19	38036481	rs855608			BATF&CREB1&NR1H4&TCF3&HEN1&NHLH1&RARA&OLIG3&NFKB2	No
Enterocyte	chr10_50056615_50057115	chr10:50057188:C:G	chr10	50057188	rs73315603	TI_Stem		HLF&ZN250&PRD14&DBP	No
Enterocyte	chr5_107806663_107807163	chr5:107806890:G:A	chr5	107806890	rs2898606		Early_Enterocyte	NFE2&FOS::JUND&JDP2&POU4F2&FOSL1&TBX5&FOSL1::JUN&TBX2&JUN&TBX4&FOS&MGA&BATF&JUN::JUNB&PAX6&FOSL1::JUNB&FOSL1::JUND	Yes
Enterocyte	chr19_2543510_2544010	chr19:2548398:G:A	chr19	2548398	rs62121714	Macrophage&Endothelium		ZNF713&CDX2&ZN713&ZN582	No
Enterocyte	chr9_133437745_133438245	chr9:133436862:C:G	chr9	133436862	rs2301612	GC_B		ZBED1&CEBPB	No
Enterocyte	chr17_8138743_8139243	chr17:8148321:A:G	chr17	8148321	rs10462024	Fibroblast		ZN708&ZN322	No
Enterocyte	chr20_18272384_18272884	chr20:18268269:G:A	chr20	18268269	rs34680364			HSF1&HSF4	No
Enterocyte	chr9_71548923_71549423	chr9:71540305:G:C	chr9	71540305	rs7859367	TI_Stem&BEST4&NaiveB&MemoryB&DC		GLIS1&E2F7&GLIS3&E2F8&TSC22D4	No
Enterocyte	chr12_132675703_132676203	chr12:132671399:G:A	chr12	132671399	rs5744789			ZBTB49	No
Enterocyte	chr15_94293536_94294036	chr15:94295670:C:T	chr15	94295670	rs7171579	AC_Stem&Early_Colonocyte		SOX17&SOX13&SOX9&HINFP&MIZF&FEZF1&HNF4A&FOXL1&ZN317&SOX15&ARID3A	No
Enterocyte	chr1_151712959_151713459	chr1:151712816:A:T	chr1	151712816	rs34660868	TI_Stem&AC_Stem&Enterocyte&EEC		ARID3A&ARI3A&DUX4	No
Enterocyte	chr1_108816295_108816795	chr1:108806397:T:C	chr1	108806397	rs1149155	TI_Stem&EEC&Fibroblast&Pericyte&Endothelium&Glial		EBF1&EBF3&COE1&TEAD1&TEAD3	No
Enterocyte	chr13_26941702_26942202	chr13:26935886:T:C	chr13	26935886	rs4769532	Colonocyte		RXRG&RXRB&RXRA&NR2F6&HNF4A&NR2F1&NR2C2&ZN586&NR1H4&PPARA	No
Enterocyte	chr14_35378471_35378971	chr14:35369309:G:C	chr14	35369309	rs78327736	Early_Colonocyte&Colonocyte&AC_Goblet		TBX15&HES1	No
Enterocyte	chr13_74168148_74168648	chr13:74163488:C:G	chr13	74163488	rs9565082	Enterocyte		IRF8&IRF9&IRF4&IRF3&IRF7&STAT2&IRF1&IRF2&STAT1&STAT1::STAT2&STAT2::STAT1&ZN335&ZN322&FOXA3&TBL1XR1&FOXI1&FOXJ2	No
Enterocyte	chr15_64051328_64051828	chr15:64051592:G:T	chr15	64051592	rs1470623			JUND&FOS&JUNB&BATF::JUN&FOSL1&FOS::JUND&NFE2&JDP2&FOSB&FOSL2&BACH2&JUN (var.2)&JUN(var.2)&FOSL2::JUNB&FOSB::JUNB&FOS::JUNB&ATF3&BACH1&JUN&FOSL1::JUN&BATF&FOSL2::JUND&HXC6&FOSL2::JUN&FOS::JUN&HOXB5&AP1&FOSL1::JUNB&SMRC1&JUN::JUNB&SMARCC1&RORG	Yes
Enterocyte	chr9_113382936_113383436	chr9:113375733:C:T	chr9	113375733	rs3747816	Early_Colonocyte&TI_Goblet&AC_Goblet		SOX8&MEF2A	No
Enterocyte	chr9_128181383_128181883	chr9:128173677:A:G	chr9	128173677	rs7847286	Fibroblast&Endothelium		DMRT1&PROX1&EOMES&FIP1L1&ANDR&AR&SMAD2	No
Enterocyte	chr2_230130897_230131397	chr2:230130016:G:C	chr2	230130016	rs12052685	Fibroblast&Endothelium	Enterocyte	SMAD1&SMAD4&SMAD3	No
Enterocyte	chr22_43165569_43166069	chr22:43163731:G:A	chr22	43163731	rs1005658	Fibroblast		GTF2I&OSR2&CHD1&ZN418&AP2D&EIF5A2&E2F7&EHF&KLF15	No
Enterocyte	chr11_77208930_77209430	chr11:77218979:A:G	chr11	77218979	rs7483856			SOX13&SOX17&SOX14	No
Enterocyte	chr9_126017265_126017765	chr9:126016685:C:T	chr9	126016685	rs36109035			TFAP2A&TFAP2C(var.3)&TFAP2C&TFAP2A(var.3)&TFAP2B&TFAP2B(var.3)&HSF1&NR1H4	No
Enterocyte	chr1_148372600_148373100	chr1:148372980:A:C	chr1	148372980	rs587767552	TI_Goblet&CD4T&CD8T&gdT		ZNF263&THRB&ZN263&NR4A2&ZN335&ZNF423&HNF4A	Yes
Enterocyte	chr6_166989605_166990105	chr6:166987429:G:A	chr6	166987429	rs62438869			FOXG1&FOXJ3&ZN250&FOXO6&FOXP1&FOXO4&SND1	No
Enterocyte	chr10_784663_785163	chr10:785065:G:T	chr10	785065	rs114268308	TI_Stem&EEC&Fibroblast&Endothelium		FOXG1&OTX1&OTX2	Yes
Enterocyte	chr7_15855686_15856186	chr7:15863995:G:A	chr7	15863995	rs4498443	TI_Stem&Enterocyte		E2F3&E2F4&ZBTB6&HNF4A&DDX20	No
Enterocyte	chr4_39569373_39569873	chr4:39574913:A:C	chr4	39574913	rs28718090	AC_Stem&Early_Colonocyte		CDC5L	No
Enterocyte	chr6_54021386_54021886	chr6:54019844:G:A	chr6	54019844	rs9464014	Enterocyte		ZNF8	No
Enterocyte	chr11_34209760_34210260	chr11:34218624:C:T	chr11	34218624	rs2092639			CLOCK	No
Enterocyte	chr16_53372224_53372724	chr16:53378296:G:A	chr16	53378296	rs2908791			TP53&ANDR&Trp53&P53&TP63&IRX3&P63&P73&IRX2	No
Enterocyte	chr8_100129367_100129867	chr8:100129639:T:C	chr8	100129639	rs2514686	Enterocyte		ZN816&ZN140&ZN528&ZNF41	Yes
Enterocyte	chr15_93300055_93300555	chr15:93302158:T:G	chr15	93302158	rs62042907			ZNF691&OZF&ZN260	No
Enterocyte	chr11_6418871_6419371	chr11:6421494:A:T	chr11	6421494	rs2723662	EEC&CD4T&CD8T&gdT&GC_B		FOXL1&NKX6-2&ZBTB16&HXB13&HXD13&ARI3A&HXC10	No
Enterocyte	chr3_31896582_31897082	chr3:31896921:C:T	chr3	31896921	rs4605586	EEC		XBP1&CREB3L1&CREB3&CR3L2&ATF6&ATF6A&CREB1&ATF1	Yes
Enterocyte	chr10_27899423_27899923	chr10:27906250:G:A	chr10	27906250	rs139732355	Early_Enterocyte		BHE22&OLIG1&FOXG1&BHA15&NEUROG2&BHLHA15&BHLHE22&BHLHE23&OLIG3&FOXI1&OLIG2&FOXC1&FOXJ2&ANDR&ATOH1&FOXD3&NGN2	No
Enterocyte	chr10_107638727_107639227	chr10:107638707:T:C	chr10	107638707	rs2125074			MEF2D&MEF2A&MEF2C&MEF2B&ZN418&FOXP1&FOXJ3&ARID5B&ARI5B&BPTF&FOXM1	No
Enterocyte	chr1_246697008_246697508	chr1:246697700:G:A	chr1	246697700	rs12407221			ZFP28&ARI3A&ARID3A	No
Enterocyte	chr11_67415432_67415932	chr11:67412554:G:A	chr11	67412554	rs1558257			NFIB&ZN134&INSM1&EEF1D&STAT3&BCL6	No
Enterocyte	chr1_197842895_197843395	chr1:197845477:T:C	chr1	197845477	rs12740041	Enterocyte		FOXC1&POU6F2&FOXQ1&FOXB1&ARID5A&HMGA2&FOXC2&FOXF2&LARP4	No
Enterocyte	chr18_24434016_24434516	chr18:24429614:C:A	chr18	24429614	rs2554143			STAT2&HOXD10&FOXM1&STAT1&HXD10&FEZF1&FOXC2&IRF9&FOXL1&CDC5L&FOXA3&FOXI1&FOXJ2&FOXC1	No
Enterocyte	chr14_99904450_99904950	chr14:99904272:A:G	chr14	99904272	rs8008880			FOXC1&FOXC2	No
Enterocyte	chr12_24814218_24814718	chr12:24811289:G:C	chr12	24811289	rs3794263	GC_B&NaiveB&MemoryB&Plasma&Macrophage		TBX2&PAX6&BACH1	No
Enterocyte	chr9_12748040_12748540	chr9:12748487:A:G	chr9	12748487	rs11789255	Early_Colonocyte&Colonocyte&BEST4		NR4A1	Yes
Enterocyte	chr10_5148132_5148632	chr10:5156701:A:G	chr10	5156701	rs1781932	TI_Stem		ZNF384&NR2E1&MEF2C&SPDEF&HOXC13&HOXC10&MEF2A&MEF2D&CPEB1&HOXB13&MEF2BNB-MEF2B&BPTF&HOXC12&MEF2B&CSTF2&RARG&GLYCTK&NKX61&ZNF35&HOXD11&HXC10	No
Enterocyte	chr15_41402191_41402691	chr15:41402441:G:A	chr15	41402441	rs146883891	CD8T&GC_B		NKX3-2&NKX32&NKX3-1&NKX23&TLX2&NFIC	Yes
Enterocyte	chr6_130815648_130816148	chr6:130824068:G:A	chr6	130824068	rs73631048	Enterocyte		ZNF143&GLIS3&KLF4&TEAD3&KLF9&TEAD1&ZN740&SP1&ZIC2&KLF5&SP3&SP8&ZN148&ZN281&ZNF281&KLF12&KLF16&EGR1&ZBTB7C&GLIS1&ZIC3&ZIC1	No
Enterocyte	chr2_238160238_238160738	chr2:238157738:T:C	chr2	238157738	rs1982338	GC_B&MemoryB		ZN816	No
Enterocyte	chr4_90873251_90873751	chr4:90875160:G:C	chr4	90875160	rs7689560			HXC6&MEIS1	No
Enterocyte	chr4_124718799_124719299	chr4:124719023:G:A	chr4	124719023	rs13133326				Yes
Enterocyte	chr3_193041036_193041536	chr3:193041175:A:G	chr3	193041175	rs2367277			NR2F6&RARA&NR2F1&RARB	Yes
Enterocyte	chr4_87382879_87383379	chr4:87375058:C:T	chr4	87375058	rs28709117	Enterocyte		ZEB1&ITF2&TCF4&ZBTB18&ZNF238&TCF12&TCF3&ID4&KLF1&FIGLA&ZBT18&HTF4&MESP1&EOMES&MYOD1&TWIST1&TBX5&TWST1	No
Enterocyte	chr3_127457081_127457581	chr3:127464784:G:A	chr3	127464784	rs7620707	TI_Stem&EEC&Fibroblast		SP4&KLF14&KLF9&EGR4&KLF13&EGR3&EGR1&TP53&COT1&KLF16&WT1&Trp53&SP8&KLF15&ZN528&EGR2&ZN770&CLOCK&P53&SP3	No
Enterocyte	chr7_106767914_106768414	chr7:106765147:T:G	chr7	106765147	rs112523763	GC_B&Plasma&Macrophage&Fibroblast		MEIS2&MEIS3&TBX1&TGIF1&PKNOX2&TGIF2&EOMES&MEIS1&PKNOX1&TBX5&TBX4&SMAD3&ZN250	No
Enterocyte	chr19_43983859_43984359	chr19:43984200:G:A	chr19	43984200	rs62116613	Early_Colonocyte&Endothelium		ELK1&ERG&ELF1&GABPA&ELK4&ETV1&ELF4&FLI1&ELK3&ETV4&ETV3&ELF3&FEV&ETV2&ELF2&ETV6&ETS1&EHF&ERF&ETV5&GABP1&HIST2H2BE&ZBTB7A&ELF5	Yes
Enterocyte	chr19_5827945_5828445	chr19:5822479:C:A	chr19	5822479	rs3763045	Enterocyte		TFAP2C&TFAP2B&TFAP2B(var.3)&TFAP2A(var.3)&TFAP2A	No
Enterocyte	chr5_178231940_178232440	chr5:178241511:G:A	chr5	178241511	rs11249795	CD4T		ZN329&TFAP2E&TFAP2B(var.2)&TFAP2B&TFAP2C&AP2C&TFAP2A&ZN335&HNF4G&AP2A&TFAP2C(var.2)&ZN322	No
Enterocyte	chr19_1102982_1103482	chr19:1095515:G:A	chr19	1095515	rs1046040	Enterocyte		NDF1&NEUROD1&MYB&MYF6&Myf	No
Enterocyte	chr14_20472729_20473229	chr14:20471175:G:C	chr14	20471175	rs1713429	Enterocyte		PML&SP1	No
Enterocyte	chr2_178279075_178279575	chr2:178279100:G:T	chr2	178279100	rs79592965	Enterocyte		PRDM6&HXC6&IRF3&FOXM1	Yes
Enterocyte	chr11_68017032_68017532	chr11:68016808:C:T	chr11	68016808	rs3751084	TI_Stem		EWSR1-FLI1&CTCFL&HIC1&TFAP4&MYF6&Myf&CTCF&SMC3&MBD2	No
Enterocyte	chr7_29556356_29556856	chr7:29548376:G:T	chr7	29548376	rs60592356			BARX1&HME1&HMX1&DMBX1&MSX2&DLX3&MSX1&GSX2&DLX2&SOX13&SOX11&HMX3&SOX2	No
Enterocyte	chr18_63477880_63478380	chr18:63479782:A:G	chr18	63479782	rs6567361	Early_Enterocyte	TI_Goblet	XBP1&CREB3&ZNF713&ATF6&FOXD3&DMC1&SOX9	No
Enterocyte	chr3_183159331_183159831	chr3:183154174:C:T	chr3	183154174	rs653316	GC_B&Macrophage&DC	TI_Goblet	RFX2&RFX1&RFX5	No
Enterocyte	chr7_149065720_149066220	chr7:149066160:T:C	chr7	149066160	rs6944878	AC_Stem		IRF9&IRF7&IRF8&IRF3&IRF2&IRF4&STAT1::STAT2&STAT2::STAT1&IRF1&STAT2&STAT1&MEX3C&IRF5&SOX14&TBL1XR1	Yes
Enterocyte	chr8_143949512_143950012	chr8:143949654:C:T	chr8	143949654	rs72695403	Enterocyte&TI_Goblet		INSM1&SUH&ZBTB7B&ZN467&ZNF143&ZNF76&RREB1&NFKB1&TF65&NFKB2&SIN3A&GTF2F1&PML	Yes
Enterocyte	chr15_70165155_70165655	chr15:70165393:T:C	chr15	70165393	rs745637	Endothelium		TEAD4&TEAD1&TEAD2&ASCL2&ZN257	Yes
Enterocyte	chr14_59066948_59067448	chr14:59075217:T:G	chr14	59075217	rs17095660			PRDM4&SND1	No
Enterocyte	chr8_9135719_9136219	chr8:9143697:A:G	chr8	9143697	rs149765181	AC_Stem&Early_Colonocyte&Endothelium		EVI1&FOXC2&MECOM&FOXL1&ARID3A&ARI3A&FOXJ2&FOXJ3&FOXI1&CPEB1&FOXC1&ARID5B	No
Enterocyte	chr8_124743193_124743693	chr8:124743508:T:C	chr8	124743508	rs7459793	AC_Stem&Early_Colonocyte			Yes
Enterocyte	chr20_4041240_4041740	chr20:4049444:C:T	chr20	4049444	rs6037734			HIC2&SIX5&HCFC1&TFE2&ZN143&TCF3&SMARCC2&THA11&PML&E2F4	No
Enterocyte	chr4_153267841_153268341	chr4:153270558:G:A	chr4	153270558	rs1470104	AC_Stem			No
Enterocyte	chr9_116420130_116420630	chr9:116419515:G:A	chr9	116419515	rs17303101	Enterocyte		HXD8&SNRPB2	No
Enterocyte	chr1_56780324_56780824	chr1:56781223:T:A	chr1	56781223	rs1738402			HNF4A&NR4A1&HSF1&HSF2&HSF4&NR1A4::RXRA&NR6A1&HNF4G&NR4A2::RXRA	No
Enterocyte	chr19_21566028_21566528	chr19:21571799:C:T	chr19	21571799	rs62110202			POU2F2&CEBPB&ATF4&CEBPG&PO2F2&POU5F1&DDIT3&PO2F1&PO5F1&PO2F3	No
Enterocyte	chr18_6315837_6316337	chr18:6315973:G:A	chr18	6315973	rs113409816			ZNF524&HNF4A&RARA&NR2C2&HNF4G&ZNF143	Yes
Enterocyte	chr10_69464809_69465309	chr10:69465828:C:A	chr10	69465828	rs61848397	Enterocyte		OZF&Trp53&IRX5&IRX4&RBM22&UBE2V1&IRX3	No
Enterocyte	chr12_80868471_80868971	chr12:80868779:A:G	chr12	80868779	rs7310349	Enterocyte		NR6A1&FOXQ1&BARHL2&PO6F1&BARH1&RARA::RXRA&RXR::RAR_DR5&ARID3A&RARA&ARI3A	Yes
Enterocyte	chr12_71731405_71731905	chr12:71725458:T:G	chr12	71725458	rs327774	TI_Stem&Enterocyte		FOXO4&SOX4&FOXJ3&FOXO1&FOXO3&CYCS	No
Enterocyte	chr14_71190565_71191065	chr14:71197572:G:C	chr14	71197572	rs10129216			EWSR1-FLI1	No
Enterocyte	chr20_47768361_47768861	chr20:47773495:G:A	chr20	47773495	rs79603130	Early_Colonocyte&BEST4&Macrophage&DC	Early_Enterocyte&Enterocyte	ESR1&ESR2&PAX5	No
Enterocyte	chr7_100341224_100341724	chr7:100341407:G:A	chr7	100341407	rs778831433	TI_Stem&AC_Stem&TI_Goblet&AC_Goblet&EEC			Yes
Enterocyte	chr21_36283163_36283663	chr21:36289460:T:C	chr21	36289460	rs73902197			INSM1&ZSCAN4&IRX2&EPAS1	No
Enterocyte	chr18_49612361_49612861	chr18:49613306:G:C	chr18	49613306	rs28666039		Early_Enterocyte&TI_Goblet	ARNT&HES1&MYC&ZNF148&ZIC3&ZN770&HEY2&MTF1&PML&WRNIP1&SIN3A&HIC1	No
Enterocyte	chr2_452013_452513	chr2:449787:A:G	chr2	449787	rs6732624		Early_Enterocyte	FOXO3&FOXO6&MZF1(var.2)&MZF1_5-13&FOXO1&FOXO4&ZNF282	No
Enterocyte	chr16_3003745_3004245	chr16:3011927:T:C	chr16	3011927	rs11862306	Enterocyte		NR2F6&RXRG&NR2F1&PPARG::RXRA&NR1H2::RXRA&NR1H2&RXRA&RXRB&NR2C2&NR1D1&HNF4A&PPARA&HNF4G&COT2	No
Enterocyte	chr4_55378999_55379499	chr4:55381628:C:A	chr4	55381628	rs499110	TI_Stem&Early_Colonocyte		SOX17&IRF7&ZNF75A&SOX13&VSX1&DMRT1&SOX14&RFX4&RBM42&SSX2&TBL1XR1&SOX9&SUH&ZNF205&ZNF830&TRMT1	No
Enterocyte	chr8_133683932_133684432	chr8:133679635:T:G	chr8	133679635	rs11994958	Plasma		FOXL1&MBTPS2&ESRP1	No
Enterocyte	chr1_15258749_15259249	chr1:15259117:T:G	chr1	15259117	rs7520597	Macrophage&DC			Yes
Enterocyte	chr3_127131582_127132082	chr3:127138299:C:T	chr3	127138299	rs4599251	TI_Stem&AC_Goblet&BEST4	Early_Colonocyte	ZN639&MTF1&ZSCA4&EPAS1	No
Enterocyte	chr17_75869170_75869670	chr17:75875692:G:A	chr17	75875692	rs3744020	Fibroblast&Endothelium&Glial		TBX15&SALL4&ZIC2&KLF16&ZN770&ZN449&GLI1	No
Enterocyte	chr8_136195494_136195994	chr8:136190571:A:C	chr8	136190571	rs28630646	Early_Enterocyte		TBX15&ZNF8	No
Enterocyte	chr7_294455_294955	chr7:296346:T:C	chr7	296346	rs148592891			GLIS1&ZN680	No
Enterocyte	chr7_44631050_44631550	chr7:44631792:T:G	chr7	44631792	rs3757565	CD4T&CD8T		HNF4A&SOX7&TEAD3	No
Enterocyte	chr8_11888151_11888651	chr8:11889723:C:T	chr8	11889723	rs7818169	Macrophage		SOX14&PRDM1	No
Enterocyte	chr8_106080957_106081457	chr8:106076004:A:G	chr8	106076004	rs62527412	Macrophage		ZN410&FOXL1&Z354A	No
Enterocyte	chr3_117006023_117006523	chr3:117003858:A:T	chr3	117003858	rs939035	Enterocyte		SOX8&SOX10&SOX9&MEF2D&TEAD4	No
Enterocyte	chr9_35598834_35599334	chr9:35606887:G:A	chr9	35606887	rs2275422	MemoryB	Early_Enterocyte	GATA1::TAL1&TAL1::GATA1&TFCP2L1&COT2&KDM5A	No
Enterocyte	chr3_24509967_24510467	chr3:24506986:A:G	chr3	24506986	rs2060527	Enterocyte		BHLHE40&ARNT&FOXO1&MYCN&IRX6&CLOCK&IRX5&FOXO6&IRX3&TP63&IRX4&MXI1&MAX&BMAL1	No
Enterocyte	chr3_14143741_14144241	chr3:14133762:T:C	chr3	14133762	rs2340917	CD8T&gdT&Macrophage&Fibroblast&Endothelium		RFX3&HXC9&NFIC&TEAD1&RFX7&RFX4&ZNF24&LINC00471&RFX2&RFX5&RFX1&ZBT7B	No
Enterocyte	chr9_69472123_69472623	chr9:69481738:A:C	chr9	69481738	rs11138862			RUNX3&SRBP1&ZN250&RUNX1&RUNX2	No
Enterocyte	chr16_88264842_88265342	chr16:88255072:C:T	chr16	88255072	rs6540210	TI_Stem&Enterocyte&Macrophage&Fibroblast&Endothelium		ZNF410&PO3F2&TP53	No
Enterocyte	chr15_89783090_89783590	chr15:89781969:C:A	chr15	89781969	rs8038175	Enterocyte		ZFP28&BPTF	No
Enterocyte	chr10_6314529_6315029	chr10:6314821:C:A	chr10	6314821	rs10508303	Enterocyte	Early_Enterocyte&Enterocyte&Early_Colonocyte&TI_Goblet&AC_Goblet	ZNF410&ZN410&POU6F1&POU6F2&GSX2&MLXIPL&MLXPL&NANOG	Yes
Enterocyte	chr1_219923760_219924260	chr1:219930302:T:C	chr1	219930302	rs34080032			SP1	No
Enterocyte	chr10_114472192_114472692	chr10:114467914:T:C	chr10	114467914	rs1535387			E2F4&E2F7&E2F1&ZSCA4&TFDP1	No
Enterocyte	chr20_62830841_62831341	chr20:62834164:G:A	chr20	62834164	rs6011410			TFAP2D&SP1&ZIC2&SP2&SP4&AP2D&ZBTB7C&KLF6	No
Enterocyte	chr6_26122899_26123399	chr6:26118439:T:C	chr6	26118439	rs16891325	CD4T		FLI1&HSF2&HSF1&BARHL2&FOXJ2&BARH1&ZNF35	No
Enterocyte	chr18_13369638_13370138	chr18:13375908:C:T	chr18	13375908	rs1893976	TI_Stem&AC_Stem&Early_Colonocyte&TI_Goblet&AC_Goblet&EEC		VSX2&HNF1B&HNF1A&FOXJ2&FOXJ3&FOXC1&FOXL1&POU6F2&EDN1&PO4F1&ZBTB16&PO3F2&ZFHX3&PO4F3&ISL2&POU1F1&POU4F2	No
Enterocyte	chr19_17796397_17796897	chr19:17793635:A:G	chr19	17793635	rs265541	Enterocyte&TI_Goblet&BEST4		RELA&TF65&NFKB1&NFKB2&ZN331&ZN140&ZN528&CNOT6&RELB&YBX1&YBOX1	No
Enterocyte	chr12_2958418_2958918	chr12:2956547:C:G	chr12	2956547	rs10774086	AC_Stem&Early_Colonocyte&AC_Goblet&Endothelium		ZN317	No
Enterocyte	chr2_86835656_86836156	chr2:86831830:T:G	chr2	86831830	rs56147721			CHD1&MAZ	No
Enterocyte	chr4_78325752_78326252	chr4:78328403:T:C	chr4	78328403	rs77130705	Enterocyte		TBX1&BRAC&TBX19	No
Enterocyte	chr19_21329147_21329647	chr19:21338125:C:T	chr19	21338125	rs4644962	gdT&Macrophage&Neutrophil		FOXG1&FOXO4&HXC6&SRY&FOXL1&FOXJ3&FOXQ1&FOXO1	No
Enterocyte	chr7_97819136_97819636	chr7:97815645:C:T	chr7	97815645	rs187338551			ONEC3&FOXD2&ARI3A&TCF7L1&FOXJ1&NKX6-2&FOXJ3&ARID3A&FOXQ1&FOXO6&FOXC1&SPDEF&HDX&FOXJ2&FOXO4&BARX1&FOXC2&FOXP2&FOXF2&FOXM1	No
Enterocyte	chr5_67998024_67998524	chr5:67995144:A:G	chr5	67995144	rs10940145			DUX4&ZN134&DUXA&SOX9&PBX2&KLF12&NR1D1&FOXM1	No
Enterocyte	chr17_81488304_81488804	chr17:81488316:G:A	chr17	81488316	rs8065136	TI_Goblet		ZN770&ZN257&SP4	Yes
Enterocyte	chr1_182588657_182589157	chr1:182589381:A:G	chr1	182589381	rs2274509	Enterocyte		PRDM1	No
Enterocyte	chr12_70609024_70609524	chr12:70612554:C:G	chr12	70612554	rs74101505			ZN768&HAND1	No
Enterocyte	chr7_22083355_22083855	chr7:22081267:C:T	chr7	22081267	rs34931604	EEC&MemoryB&Plasma&Fibroblast&Endothelium		MEF2B	No
Enterocyte	chr4_42594829_42595329	chr4:42595043:C:T	chr4	42595043	rs7672084	TI_Goblet&AC_Goblet&EEC		TBX5&TBX2&TBX4&MGA&NFE2&FOXB1	Yes
Enterocyte	chrX_39043791_39044291	chrX:39044075:T:C	chrX	39044075	rs4827003	Enterocyte		SOX15&SOX8&SOX10&SOX18&HNF1B&SOX1&PO4F3&PO4F1&POU4F1&HNF1A&SOX9&LHX6&NKX61	Yes
Enterocyte	chr3_30098479_30098979	chr3:30103017:T:A	chr3	30103017	rs55706306			ALX4&FOXB1&ISX&DRGX&LHX2&TBP&CDC5L&PHX2A&UNC4&PROP1&CPEB1&ALX3&PHOX2B&PRRX1&ARX&PHX2B&FOXC1&PHOX2A&FOXL1&FOXJ3	No
Enterocyte	chr6_36752026_36752526	chr6:36750197:G:A	chr6	36750197	rs77463948	Enterocyte		RARG	No
Enterocyte	chr7_5284349_5284849	chr7:5289379:G:A	chr7	5289379	rs77938943	TI_Stem&EEC			No
Enterocyte	chr19_46765241_46765741	chr19:46765516:C:A	chr19	46765516	rs62134827	AC_Stem&Early_Colonocyte&Colonocyte		ZN121&PAX5	Yes
Enterocyte	chr4_11301017_11301517	chr4:11301386:A:G	chr4	11301386	rs7698170	Enterocyte		NFIC&ZN528&RPP25	Yes
Enterocyte	chr6_159169110_159169610	chr6:159159261:A:G	chr6	159159261	rs603132	GC_B&Macrophage&Fibroblast		NR3C2&NR3C1&AR&GCR&ANDR&PRGR	No
Enterocyte	chr10_79228958_79229458	chr10:79237729:A:T	chr10	79237729	rs1570848	EEC&MemoryB&Plasma		FOXL1&FOXI1&NR2E1&FOXJ2&FOXC1&ANDR&FOXC2	No
Enterocyte	chr5_115423412_115423912	chr5:115432940:C:T	chr5	115432940	rs269517	TI_Stem		GFI1&DUX4&PAX7&GFI1B&PAX3&ZN768&PRD14&VENTX&PROP1&DUXA&HXB7&HOXB7&HOXB8&HXB8&GSX2&MEIS1&HOXA5&PHOX2A&PHOX2B&HXA9&GLYCTK&CART1&HLX&HOXA9	No
Enterocyte	chr6_33072012_33072512	chr6:33070178:T:A	chr6	33070178	rs72879615	NaiveB&MemoryB&Macrophage&DC		FOXG1&SRY&MEF2B&HXC13&HXC12&FOXD3&ZNF35	No
Enterocyte	chr8_1972973_1973473	chr8:1979888:C:G	chr8	1979888	rs17064479			MYBL1&SND1	No
Enterocyte	chr2_43881537_43882037	chr2:43885592:G:T	chr2	43885592	rs2954807	Fibroblast	Early_Enterocyte	ZBTB4&SRF&CTCF&RAD21&SMC3&CTCFL	No
Enterocyte	chr6_167777193_167777693	chr6:167775725:A:G	chr6	167775725	rs552961	TI_Goblet&AC_Goblet		ZSCA4&GLIS1&GLIS3&GLIS2&NKX2-6&HMX2&NKX3-1&NKX2-8	No
Enterocyte	chr14_34874185_34874685	chr14:34882871:G:A	chr14	34882871	rs799677	GC_B&Plasma		NANOG&NFAC1	No
Enterocyte	chr17_55327032_55327532	chr17:55332702:G:A	chr17	55332702	rs71373385	Enterocyte		GLIS2&KLF5&MAZ&ZNF281&PATZ1&KLF1&KLF4&FOXC2&PGAM2&FOXC1&GLIS1&KLF6&KLF3&FOXM1&SP4&GLIS3	No
Enterocyte	chr9_34664215_34664715	chr9:34664675:C:T	chr9	34664675	rs913836			GATA3&TAL1&GATA6&GATA1&GATA4&GATA5&NELFB&WRNIP1	Yes
Enterocyte	chr10_69225637_69226137	chr10:69225894:G:A	chr10	69225894	rs4746826	Enterocyte&TI_Goblet	Endothelium		Yes
Enterocyte	chr18_76390524_76391024	chr18:76390857:A:G	chr18	76390857	rs7234024	Enterocyte		NR4A1&THRB&NFAT5&ESRRA&PLAG1	Yes
Enterocyte	chr18_9806858_9807358	chr18:9814642:T:C	chr18	9814642	rs16955693	Enterocyte		NFE2&FOSL1::JUN&MYBL2&NKX62&NKX6-2&POU4F2&PO4F2&HXB4&NKX61&NR1H4&JUN::JUNB&HOXC12&MYOD1&NKX6-1&PDX1&HOXC9&HOXA10&HOXD12&NANOG&LHX9&HOXC11&HOXD11&NR1A4::RXRA	No
Enterocyte	chr6_2244175_2244675	chr6:2244422:C:G	chr6	2244422	rs17134819			GLI2&ZBTB7B&GLI3&ZBTB7C&GLI1&RXRG&ZIC2&SPAG7&ZIC1&TBX5	Yes
Enterocyte	chr1_24105227_24105727	chr1:24105466:G:A	chr1	24105466	rs3934861	TI_Stem&Enterocyte		CREB1&TBX20&SREBF2	Yes
Enterocyte	chr20_45336534_45337034	chr20:45342902:C:T	chr20	45342902	rs2251258	Enterocyte&Colonocyte			No
Enterocyte	chr9_136788931_136789431	chr9:136787347:A:G	chr9	136787347	rs2784049	TI_Stem&AC_Stem&Early_Colonocyte&AC_Goblet		YY2&ZN136&ZN264	No
Enterocyte	chr17_67993558_67994058	chr17:67993686:T:C	chr17	67993686	rs7502455	TI_Goblet		HINFP1&ZIC1&ZIC3&ZIC4&NRF1&TFAP2A&TFAP2B&TFAP2C&TFAP2A(var.2)&GLIS3&GLIS1&HIST1H2BN&ZN639	Yes
Enterocyte	chr1_89841463_89841963	chr1:89847183:A:G	chr1	89847183	rs7542239			CEBPB&MYBL1&MYBA&MYBL2&BARX2&NANOG&HNF1B&CEBPD&ARI3A&ARID3A	No
Enterocyte	chr11_118078959_118079459	chr11:118085864:A:G	chr11	118085864	rs4938477	AC_Goblet		NDF2&NDF1&NGN2&NEUROD1&NHLH1&HEN1&ZN582&ZN331	No
Enterocyte	chr5_82421090_82421590	chr5:82422892:G:C	chr5	82422892	rs393181		Early_Enterocyte	PRDM1&NFKB1&HNF4A&RFXANK&PML	No
Enterocyte	chr10_77671527_77672027	chr10:77671764:G:A	chr10	77671764	rs2719987	TI_Stem&AC_Stem&Early_Colonocyte		MZF1&PURG&ZN528	Yes
Enterocyte	chr22_38278650_38279150	chr22:38278994:G:C	chr22	38278994	rs62230168	Fibroblast		PATZ1&KLF12&ZIC2&ZNF148&KLF5&MAZ&KLF4&GLI1&KLF1&KLF3&PGAM2&KLF6&ZN322&SP1&TBX21&SP3	Yes
Enterocyte	chr1_183080352_183080852	chr1:183080681:C:T	chr1	183080681	rs11810778	BEST4		Z354A	Yes
Enterocyte	chr15_57209988_57210488	chr15:57210128:C:T	chr15	57210128	rs2703600			RFX2&RFX3&GATA1::TAL1&TAL1::GATA1&BRAC&ZN121&TAL1	Yes
Enterocyte	chr1_247210036_247210536	chr1:247220138:G:A	chr1	247220138	rs7537136	gdT		KLF9&ZBTB14&TBX1	No
Enterocyte	chr2_190720228_190720728	chr2:190717661:G:A	chr2	190717661	rs1860167			HCFC1&SIX5&SMARCC2&THA11&NKX2-5&ZN143	No
Enterocyte	chr11_93881937_93882437	chr11:93882409:G:C	chr11	93882409	rs1157708			ZN140&MRPL2	Yes
Enterocyte	chr8_37242965_37243465	chr8:37245435:A:G	chr8	37245435	rs4739339	TI_Goblet	Early_Enterocyte&Enterocyte	P73&FHL2	No
Enterocyte	chr13_51069996_51070496	chr13:51068412:A:G	chr13	51068412	rs12869642	CD8T&Plasma&Endothelium		MEIS1&SREBF2(var.2)&SREBF2	No
Enterocyte	chr11_74582953_74583453	chr11:74585805:A:T	chr11	74585805	rs7934776	Enterocyte&Colonocyte		HES5&SNAI2&ITF2&TCF4&HES7&ASCL2&TCF3&ASCL1&HMX1&Trp53&MYOD1&TCF12&ZEB1&MEIS3&ID4&MESP1&NDF1&NEUROD1&ZN322&PKNX2&TGIF1&ZN143	No
Enterocyte	chr9_133134700_133135200	chr9:133134999:T:C	chr9	133134999	rs573663	Enterocyte		NFE2&NR4A2&NFIL3&NR4A1&BACH1&NR2E1&EOMES&HOXB13&HNRNPA1	Yes
Enterocyte	chr18_79589494_79589994	chr18:79580427:T:C	chr18	79580427	rs614569			RAD21&SMC3&CTCFL&CTCF&CEBPB	No
Enterocyte	chr9_6248143_6248643	chr9:6251012:C:A	chr9	6251012	rs1317230	TI_Stem&AC_Stem&Early_Colonocyte&Colonocyte		SIX1&SIX2&SIX5&LARP4	No
Enterocyte	chr22_50189218_50189718	chr22:50197199:G:C	chr22	50197199	rs73893135	Plasma		EGR1&ZNF740&PLAG1&EGR3&ZNF524&TBX15&ZNF281&ZN740&ZN219&ZNF219&PATZ1&MAZ&EGR2&SP1&ZNF263&EGR4&KLF5&SP4&KLF16&ZIC2&ZIC1&ZN770&KLF9&KLF3&KLF1&SALL4&KLF4	No
Enterocyte	chr22_44678116_44678616	chr22:44676347:C:A	chr22	44676347	rs9626231			CEBPB&RARG&RARA&ZBTB6&RARA(var.2)&CEBPD&RARA::RXRA&RXR::RAR_DR5&SMRC1&CEBPG&PDX1&HDX	No
Enterocyte	chr8_143552794_143553294	chr8:143556564:A:G	chr8	143556564	rs10099546	MemoryB&Fibroblast		ZNF384&FOXJ3&FOXJ2&PRDM6&IRF3&BPTF&IRF5	No
Enterocyte	chr11_58133200_58133700	chr11:58133704:G:A	chr11	58133704	rs1868881		Early_Enterocyte	SPI1&IRF2&IRF3&IRF8&PRDM1&ETV6&SPIB&IRF1&IRF7&STAT2&STAT1::STAT2&STAT2::STAT1&STAT1&ZN260&SOX14&ELF5&IRF9&ZN341&NF2L2&NFE2L2&SPIC&IRF4	No
Enterocyte	chr1_236808671_236809171	chr1:236809027:G:A	chr1	236809027	rs12567062	TI_Stem&Enterocyte		RFX5&CDX2&EVX2&HXC9&ZSCAN31	Yes
Enterocyte	chr7_67250170_67250670	chr7:67246862:T:C	chr7	67246862	rs56100427	Enterocyte&TI_Goblet&AC_Goblet		ESRRB&RARG&NR5A2&NR4A1&TBX1&ESRRA&ESRRG&RARA&ERR2&ERR1&STF1&NR4A3&NR4A2&NR2F2&ERR3&NR2F6	No
Enterocyte	chr5_17145748_17146248	chr5:17148393:G:A	chr5	17148393	rs587006			SMAD3	No
Enterocyte	chr4_46930838_46931338	chr4:46924588:T:C	chr4	46924588	rs12506608	TI_Stem&Enterocyte		ZBTB16	No
Enterocyte	chr19_55322483_55322983	chr19:55320355:T:G	chr19	55320355	rs897797	Enterocyte		TBX1&ZN331&TP53&P63&P53	No
Enterocyte	chr20_18567642_18568142	chr20:18558463:A:G	chr20	18558463	rs75538312	CD8T		CEBPA&CEBPD&ZN121&NFIC&SPIB&ZFP28	No
Enterocyte	chr20_57562526_57563026	chr20:57564911:C:T	chr20	57564911	rs1023049	Enterocyte		POU2F2&POU5F1&PO2F2&PO2F1&TSN	No
Enterocyte	chr4_37595828_37596328	chr4:37590506:G:A	chr4	37590506	rs2973275	Enterocyte		NR2F1&NR2F6&RARA&JUNB&CREB3&RARG&NRL&JUN&MAFK&RARB&CREB1&THRA&MAF&THA&TBX3&RXRB&ESR1&THRB&MAFB&COT1&THB&RXRA&ATF2&NR1H4	No
Enterocyte	chr2_227398641_227399141	chr2:227399138:G:A	chr2	227399138	rs867103374	Enterocyte		ZNF384&IRF3&IRF9&CPEB1&IRF8&SPI1&FOXL1&STAT1&IRF7&IRF1&ZFP28&STAT2&IRF2&STAT1::STAT2&STAT2::STAT1&IRF4&EVI1&BC11A	Yes
Enterocyte	chr12_14702098_14702598	chr12:14692586:G:A	chr12	14692586	rs142324664	AC_Stem&Early_Colonocyte		TBX20&T&ZNF18&BRAC&TBX21&TBX1&TBR1&EOMES&TBX15&TBX5&TBX3&TBX4&TBX2&MGA&SMAD2::SMAD3::SMAD4&SMAD2&SMAD4	No
Enterocyte	chr11_62841801_62842301	chr11:62841381:G:A	chr11	62841381	rs75212707	NaiveB		RARG&LHX8&PAX4	No
Enterocyte	chr9_93196018_93196518	chr9:93196315:A:G	chr9	93196315	rs35438843	Enterocyte		TFAP4&ZIC3&ZIC1&ZBT7A&MYOG	Yes
Enterocyte	chr19_6401968_6402468	chr19:6402184:G:A	chr19	6402184	rs11883004			CR3L1&USF1&CREB3L1&CREB3L2&ELF1&USF2&MAX&MXI1&HEY1&ELF4&ELF3&BRAC&ARNT&MYC&HEY2&ETV5&MAX::MYC&MYC::MAX&MYCN&ETV3&BHLHE40&GABPA&BMAL1&EHF&ELK4&TWIST1&ELK1&ETV6&GABP1&SMUG1&ELF2&TBX2&TFE3&ATF3&CLOCK&TBX1&FLI1&ELF5	Yes
Enterocyte	chr7_73652420_73652920	chr7:73660107:G:A	chr7	73660107	rs2091448	TI_Stem&Enterocyte		ESR1	No
Enterocyte	chr14_39107442_39107942	chr14:39098978:C:G	chr14	39098978	rs12891244	Enterocyte		PBX3&ZNF24&FOXA1&FOXO1&PKNX1&TEAD1&ZFP82&FOXM1&FOXO3&FOXK1	No
Enterocyte	chr20_8432024_8432524	chr20:8437205:G:C	chr20	8437205	rs73092022	TI_Stem&Early_Enterocyte&Endothelium		FLI1&VAX2&FOXJ3&MRPL2&MRPL1&ETV2&ELF3&SPDEF	No
Enterocyte	chr6_2847125_2847625	chr6:2857217:C:A	chr6	2857217	rs376980			RXRA::VDR&VDR	No
Enterocyte	chr8_101574743_101575243	chr8:101575031:G:A	chr8	101575031	rs1474412	Early_Colonocyte&TI_Goblet		SMAD4&SMAD2&ZNF350&ZN350	Yes
Enterocyte	chr16_70162011_70162511	chr16:70161678:C:G	chr16	70161678	rs1044865		AC_Stem&Early_Enterocyte	HMBX1	No
Enterocyte	chr19_16161876_16162376	chr19:16164704:A:G	chr19	16164704	rs6512086	Colonocyte	Early_Enterocyte	EGR1&CREB1&SP4&MTF1&ZSC22&CHD1&HSPA5&EGR4&ZBTB7B&WRNIP1	No
Enterocyte	chr14_92610721_92611221	chr14:92602171:G:A	chr14	92602171	rs11628180	Early_Colonocyte&Colonocyte	TI_Goblet		No
Enterocyte	chr2_43192114_43192614	chr2:43192354:T:C	chr2	43192354	rs934232			CTCFL&PLAL1&INSM1&PLAG1	Yes
Enterocyte	chr8_117946485_117946985	chr8:117949913:C:G	chr8	117949913	rs11562823	TI_Stem&Early_Enterocyte&Enterocyte		IRF5&IRF4&HSFY2	No
Enterocyte	chr8_18386890_18387390	chr8:18386093:T:C	chr8	18386093	rs10109286			TBX20&TBX15&TBX1&TBX21&TBR1&HDX&MGA&EOMES&TBX4	No
Enterocyte	chr22_25333998_25334498	chr22:25343689:C:T	chr22	25343689	rs6004596	Early_Colonocyte		ZIC1&BPTF	No
Enterocyte	chr8_6489920_6490420	chr8:6487607:G:C	chr8	6487607	rs2442485	Enterocyte		SOX10&SOX9&SOX8&AR&HNF4A&ZN335	No
Enterocyte	chr7_159027642_159028142	chr7:159027862:C:G	chr7	159027862	rs2301898	TI_Stem&AC_Stem&Early_Colonocyte		KLF14&KLF13&KLF16&KLF9&SP3&ZNF76&SP8&EGR3&ZN770&ZFX&PROX1	Yes
Enterocyte	chr2_109423789_109424289	chr2:109425838:G:A	chr2	109425838	rs10207608	TI_Stem&TI_Goblet		NKX28&RARA::RXRA&RXR::RAR_DR5&CUX2&ZKSC3	No
Enterocyte	chr7_36203857_36204357	chr7:36213316:G:A	chr7	36213316	rs7357322			PRDM4&MEF2C&MEF2A&MEF2B&MEF2D	No
Enterocyte	chr17_47810303_47810803	chr17:47810372:G:A	chr17	47810372	rs16948401	TI_Stem&AC_Stem&Early_Enterocyte&Early_Colonocyte&TI_Goblet&BEST4		JUND (var.2)&JUND(var.2)&JUN&ATF2&JDP2(var.2)&JDP2&BATF3&ATF7&CREB3&FOSL2::JUND(var.2)&JUND&FOSL2::JUN(var.2)&ZBED1&FOSB::JUN&CREB1&JUNB&ESRRB&FOS::JUN(var.2)&THRB&HBP1&FOSL1&THRA&ESRRA&THB&ERR1	Yes
Enterocyte	chr7_30757248_30757748	chr7:30760082:G:T	chr7	30760082	rs1860510	Fibroblast			No
Enterocyte	chr19_33092584_33093084	chr19:33101395:C:A	chr19	33101395	rs10410778	Enterocyte		FOXC1&XBP1&ARID5A&CREB3&FOXD3&FOXD2&FOXC2&MEF2A&CREB3L1&MEF2C&MEF2B	No
Enterocyte	chr6_88698599_88699099	chr6:88698983:G:C	chr6	88698983	rs2756361	Enterocyte		SOX10&SOX9&SOX7&BACH1&ZNF3	Yes
Enterocyte	chr10_18792587_18793087	chr10:18787707:C:G	chr10	18787707	rs2451515			ZN449	No
Enterocyte	chr18_57518495_57518995	chr18:57513894:T:C	chr18	57513894	rs685208	AC_Stem		PITX1&OTX2&DDIT3&PITX2&NKX2-3&HLTF	No
Enterocyte	chr2_207684099_207684599	chr2:207684044:G:C	chr2	207684044	rs12988392	Early_Enterocyte&Enterocyte&Colonocyte&BEST4		TFAP4&NR2F6&RARA&ATOH1&MYOG&NR2F1&NDF1&MYOD1&TAL1&PTF1A&NR1D1	No
Enterocyte	chr2_172453321_172453821	chr2:172449942:A:G	chr2	172449942	rs12052250				No
Enterocyte	chr11_100562109_100562609	chr11:100564220:T:C	chr11	100564220	rs35165060	Fibroblast		EMX1&EMX2	No
Enterocyte	chr1_228915048_228915548	chr1:228915051:G:C	chr1	228915051	rs12759391	Enterocyte		GLIS2&ZNF282&ZN320&TFAP2D&ZBTB7B&PATZ1&WRNIP1&ZBT7A	Yes
Enterocyte	chr5_134177692_134178192	chr5:134168151:T:C	chr5	134168151	rs10063546	AC_Stem&Early_Enterocyte&AC_Goblet		E2F7&KAISO&ZNF75A&E2F8&ETV2&MRPL2&PROP1&E2F3&HMX2&ISL2&HMX3&HMX1&VENTX	No
Enterocyte	chr15_78740376_78740876	chr15:78737597:A:G	chr15	78737597	rs34552906	Early_Enterocyte		PAX5&KLF9&SP1&KLF12&TBX1&NDF2&SP3&KLF16&NDF1&KLF15&KLF6&SP4&PLAG1&ATOH1&TBX15&BHA15	No
Enterocyte	chr3_67642756_67643256	chr3:67648947:A:G	chr3	67648947	rs935734	AC_Stem&Early_Colonocyte&TI_Goblet&AC_Goblet			No
Enterocyte	chr4_15325965_15326465	chr4:15334904:T:C	chr4	15334904	rs6814218	Colonocyte			No
Enterocyte	chr11_7554931_7555431	chr11:7550486:A:T	chr11	7550486	rs6578871	TI_Stem&Enterocyte			No
Enterocyte	chr1_181532225_181532725	chr1:181532470:A:G	chr1	181532470	rs506947	Enterocyte	TI_Goblet	IKZF1	Yes
Enterocyte	chr5_111073069_111073569	chr5:111073007:C:T	chr5	111073007	rs11466741	TI_Stem&Early_Enterocyte&Plasma&Macrophage&Fibroblast		HIF1A&ARNT&ZN436&EPAS1&ZKSCAN1&ZKSC1	No
Enterocyte	chr5_96151763_96152263	chr5:96152168:A:G	chr5	96152168	rs66853776	Macrophage&Neutrophil		ATF2&NR1H2::RXRA&NR1H2	Yes
Enterocyte	chr18_28658025_28658525	chr18:28651414:T:C	chr18	28651414	rs2655361	Enterocyte			No
Enterocyte	chr2_79069211_79069711	chr2:79066573:G:A	chr2	79066573	rs17702221	Enterocyte	TI_Goblet	RXRB&RXRG&NR2F6&RXRA&NR1H4&NR2C2&HNF1A&FOXD2&PPARD	No
Enterocyte	chr16_3072099_3072599	chr16:3075714:G:A	chr16	3075714	rs2360170	Enterocyte		RXRG&RXRB&NR2F6&RXRA&NFIX&HNF4A&NR2F1&NR1H2::RXRA&NR1H2&NFIC&PPARG::RXRA&NR2C2&NR4A3&COT1&NFIA&PPARA	No
Enterocyte	chr1_211630084_211630584	chr1:211635395:T:C	chr1	211635395	rs200733812			IRF3&IRF8&FOXG1&PRDM6&ZFP28&IRF7&STAT1&IRF1&IRF2&STAT2&STAT1::STAT2&STAT2::STAT1	No
Enterocyte	chr2_234412714_234413214	chr2:234409781:G:A	chr2	234409781	rs4663405	Enterocyte		SMARCC2&ZN263&ZNF263&SPIC&CHD1	No
Enterocyte	chr22_30667639_30668139	chr22:30667952:G:A	chr22	30667952	rs3827379	BEST4		HNF4A&ZBTB6	Yes
Enterocyte	chr1_111508140_111508640	chr1:111513028:C:T	chr1	111513028	rs11102291	GC_B&MemoryB&Plasma		VDR&RXRA::VDR	No
Enterocyte	chr7_51764913_51765413	chr7:51765225:G:A	chr7	51765225	rs7794807	Enterocyte		ZN121	Yes
Enterocyte	chr22_19942298_19942798	chr22:19952116:A:G	chr22	19952116	rs174691	MemoryB&Macrophage&Fibroblast&Endothelium		CREB3L2&CREB3L1&ZN121	No
Enterocyte	chr6_85396372_85396872	chr6:85404057:A:G	chr6	85404057	rs184332	TI_Stem&Early_Colonocyte&EEC		CEBPG	No
Enterocyte	chr3_14845820_14846320	chr3:14852633:C:T	chr3	14852633	rs4685218	TI_Goblet		ZBED1&RUNX3&BARX1	No
Enterocyte	chr5_120457933_120458433	chr5:120463785:T:G	chr5	120463785	rs1503926	EEC&GC_B&NaiveB&MemoryB		NFKB2&HIC1&MTF1&NFKB1&IRX2&HIC2&KLF9&IRX5&KLF14&HXA13&SP4	No
Enterocyte	chr12_19922652_19923152	chr12:19923160:A:G	chr12	19923160	rs7972530	Enterocyte		IRF5&RARA::RXRA&RXR::RAR_DR5&SIX2	No
Enterocyte	chr14_61797257_61797757	chr14:61804101:C:T	chr14	61804101	rs10148477	Enterocyte		BHE22&OLIG1&FOXJ3&FOXJ2&ANDR&HXC6&FOXG1	No
Enterocyte	chr19_43362673_43363173	chr19:43366320:G:A	chr19	43366320	rs7255317	Early_Colonocyte&Colonocyte	Enterocyte	TBX20&ZN140&YY1&SREBF1&ZBTB3&SREBF2	No
Enterocyte	chr6_167045764_167046264	chr6:167037823:A:G	chr6	167037823	rs10946205			SRF	No
Enterocyte	chr5_147839059_147839559	chr5:147839250:C:T	chr5	147839250	rs4705205	TI_Goblet		TBX21&SOX1&POU3F4&POU3F3&MGA&FOSB	Yes
Enterocyte	chr2_64078942_64079442	chr2:64076690:G:A	chr2	64076690	rs2576832	TI_Stem		VSX2&DLX5&VAX1&ISX&MSX2&DLX1&CNOT6	No
Enterocyte	chr22_37012180_37012680	chr22:37012678:T:C	chr22	37012678	rs130599			ZKSCAN1&ZKSC1	Yes
Enterocyte	chr1_157177700_157178200	chr1:157179575:A:T	chr1	157179575	rs4661092	Plasma		SPIB&IKZF2&FEV&SPI1&ZN341&EHF&ELF3&PRDM6&ELF5	No
Enterocyte	chr19_39502700_39503200	chr19:39492819:T:C	chr19	39492819	rs2060272	CD4T&GC_B&Plasma&Macrophage		JUN&TBX21	No
Enterocyte	chr1_27154937_27155437	chr1:27164900:G:A	chr1	27164900	rs7552207			SRF&SMAD3&SMAD4&SMAD1&ZN335&PAX5&TAF1	No
Enterocyte	chr22_38963851_38964351	chr22:38962032:A:C	chr22	38962032	rs12628403	TI_Stem&Enterocyte		ZF64A	No
Enterocyte	chr2_119269547_119270047	chr2:119272423:G:A	chr2	119272423	rs11692352			ZN770&ETV1&ERG&FLI1&ELF1&TFAP2D&CTCFL&ETV7&AP2D&ETV4&ETS1&ELF3&TAF1&ETS2&ZNF263&PML	No
Enterocyte	chr7_2623214_2623714	chr7:2620317:T:C	chr7	2620317	rs4719607	Enterocyte		EBF3&EBF1&COE1&RXRG&ZNF423&AP2A&AP2C&TFAP2C	No
Enterocyte	chr6_10596012_10596512	chr6:10586823:A:G	chr6	10586823	rs71548508	Macrophage&Neutrophil		TFEB&ATF3&PAX5&EPAS1&ZN320&BPTF	No
Enterocyte	chr16_1871990_1872490	chr16:1872217:C:A	chr16	1872217	rs115834807			RUNX3&CHD1&RUNX2&ZBTB7B&MAZ&ZN554&SIN3A	Yes
Enterocyte	chr2_231034190_231034690	chr2:231027715:T:C	chr2	231027715	rs6714142	TI_Stem&AC_Stem&Early_Enterocyte&Early_Colonocyte&BEST4			No
Enterocyte	chr11_102305288_102305788	chr11:102306126:C:T	chr11	102306126	rs2852881	Early_Enterocyte&Enterocyte		ZEB1&LHX8&LHX6&TWST1&TCF3&FIGLA&ID4&TFE3&TAL1&PBX3	No
Enterocyte	chr11_102610155_102610655	chr11:102600700:T:A	chr11	102600700	rs2509016	TI_Stem&Early_Enterocyte&GC_B		ZN449&TP73&NR6A1&P53&RXRG&P63&RXRA	No
Enterocyte	chr6_27814655_27815155	chr6:27806054:T:A	chr6	27806054	rs200481	TI_Goblet&GC_B		NFAT5&SRY&SOX7&HNRNPA1&HOXD12&HLX	No
Enterocyte	chr5_168529009_168529509	chr5:168537730:G:A	chr5	168537730	rs6555817	EEC		SOX4	No
Enterocyte	chr17_19551154_19551654	chr17:19551412:G:C	chr17	19551412	rs2247437			ANDR&MECOM&KCNIP1&IRF4	Yes
Enterocyte	chr19_39096134_39096634	chr19:39092787:T:C	chr19	39092787	rs539367	Enterocyte		IRF3&IRF1&PRDM6&IRF2&STAT1::STAT2&STAT2::STAT1&MECOM&STAT2&IRF8&ZN713&STAT1&ZFP82	No
Enterocyte	chr12_24814719_24815219	chr12:24812702:T:C	chr12	24812702	rs10842409	Plasma		TEAD4&EWSR1-FLI1&ZN586&ZN713&ZN394	No
Enterocyte	chr4_2798341_2798841	chr4:2802749:A:G	chr4	2802749	rs1751848	NaiveB&Plasma&Macrophage&DC&Neutrophil&Fibroblast&Endothelium			No
Enterocyte	chr18_76978586_76979086	chr18:76984303:A:G	chr18	76984303	rs2279079	AC_Goblet&GC_B		NFIB	No
Enterocyte	chr11_44065943_44066443	chr11:44061887:A:T	chr11	44061887	rs12282916	NaiveB&Endothelium		TEF&DBP&ATF2	No
Enterocyte	chr4_184547643_184548143	chr4:184547354:C:T	chr4	184547354	rs58051111			E2F1&PATZ1&NFKB1&E2F4&NR1H2&SP1&EGR4&E2F6&ZN281&SP4&E2F3&TFDP1&ZEP1&NFKB2&HIVEP1&E2F7&KLF15&ZBT17	No
Enterocyte	chr3_51902298_51902798	chr3:51902543:C:G	chr3	51902543	rs7373140	Colonocyte		TFCP2&TFCP2L1&ETV6	Yes
Enterocyte	chr7_78015786_78016286	chr7:78018005:T:C	chr7	78018005	rs4473963	TI_Stem&Early_Enterocyte		ALX4&POU6F2&UNC4&VSX2&PAX7&ISX&EVX2&HESX1&PHX2A&ALX3&PAX3&HMBX1&LHX6&LHX9&LHX3&PO4F3&GSX2&PO4F2&POU4F2&NKX6-3&OTP&HMBOX1&HOXA3&PO6F2&POU6F1&PHOX2B&HOXD8&LBX1&POU1F1&RHOXF2&MEOX1&RAX2&VAX1&LHX5&SHOX2&PRRX1&LBX2&LHX1&VAX2&HMX2&LMX1A&NOTO&BARX1&HOXB4&HMX3&HOXC6&EMX2&HOXB3&HOXC5&HOXC4&HLX&ALX1&CART1&HOXD1&MEOX2&DLX1&LHX2&LMX1B&NKX6-1&VSX1&NKX62&EMX1&DBX2&BBX&PDX1&HXB3&NKX61&HXA5&HOXC8&HXC8&HXD3&GSX1&HOXA7&MSX2&RAX&RX&UNCX&ISL2&LHX4&NKX1-2&BARX2&PAX4	No
Enterocyte	chr3_188037036_188037536	chr3:188039631:C:G	chr3	188039631	rs76386624	TI_Stem&Early_Colonocyte		DMRT3&HXB1&ZN250&HOXB1&ZN121&SRY	No
Enterocyte	chr10_132446698_132447198	chr10:132448306:A:G	chr10	132448306	rs11146378	AC_Stem&TI_Goblet&BEST4		E2F3&PSMC2	No
Enterocyte	chr6_151494542_151495042	chr6:151484864:G:T	chr6	151484864	rs9479049	GC_B&Macrophage&Neutrophil&Fibroblast	TI_Goblet	VENTX&FOXG1&FOXO4&BARH2&FUBP1&SRY&FEZF1&FOXQ1&FOXJ3&SOX12&FOXO1&SOX18&HMX1&SOX13&ISL2&ZFP28&FOXD3&SOX30&FOXL1&FOXC1&HMX3&FOXJ2&SOX11&FOXF1&NOBOX&BARX1&ANDR&IRF5&MSX2&FOXC2&LHX8&FOXI1&HME1&IRF9&ESX1&SHOX	No
Enterocyte	chr15_36578828_36579328	chr15:36574793:A:G	chr15	36574793	rs7162621	Plasma		SOX9&SOX15&SOX30&SOX6&SOX13&SRY&OVOL1&TEAD4	No
Enterocyte	chr1_174965012_174965512	chr1:174955833:A:G	chr1	174955833	rs74476654	CD4T&CD8T&gdT			No
Enterocyte	chr5_30401428_30401928	chr5:30405942:G:A	chr5	30405942	rs76618459			POU2F2&PO2F1&PO5F1&RBPJ&NUCB1&LARP4	No
Enterocyte	chr22_18987742_18988242	chr22:18986036:G:A	chr22	18986036	rs2540653	Early_Colonocyte		GLIS1&ZNF143&GLIS2&GLIS3&C9orf156&CHD1&SP4	No
Enterocyte	chr7_112442199_112442699	chr7:112445361:C:T	chr7	112445361	rs113085160			KLF1&KLF4&KLF5&KLF3&KLF12&MAZ&SP1&PATZ1&SP3&PGAM2&KLF6&TBX5&SP4&TFAP2B&TFAP2B(var.3)&TBX15&TFAP2C	No
Enterocyte	chr10_5889739_5890239	chr10:5880852:C:A	chr10	5880852	rs600706		Mast	NKX2-2&NKX22&FOXJ2&STAT1::STAT2&STAT2::STAT1&STAT2	No
Enterocyte	chr13_39273915_39274415	chr13:39273679:G:T	chr13	39273679	rs75823920	TI_Stem	Enterocyte	ONECUT2&IRF9&SNAPC5&ZNF282&PRD14&REL&NFKB2	No
Enterocyte	chr16_84524249_84524749	chr16:84531889:A:G	chr16	84531889	rs429995	CD8T	Enterocyte	NANOG	No
Enterocyte	chr1_16696393_16696893	chr1:16706152:C:A	chr1	16706152	rs11260893	Plasma		SOX8&SRY&SOX10&SOX7&SOX17&SOX9&SOX13&CEBPZ&ARID5B&SOX21&ZNF124&SOX18	No
Enterocyte	chr15_90837065_90837565	chr15:90830383:C:G	chr15	90830383	rs7495370	Enterocyte		MTF1&HESX1&SP4	No
Enterocyte	chr14_30293197_30293697	chr14:30286806:C:T	chr14	30286806	rs35139331	Enterocyte		EZH2	No
Enterocyte	chr3_30985351_30985851	chr3:30975458:G:A	chr3	30975458	rs6791315			DLX5&ISL2&HMX3&LHX6&SOX9&SOX10&NR4A2&HESX1&SOX17&ARI3A&HMX1&NKX6-2&ARID3A&PDX1&HMX2&VAX1&DLX4&MEF2D&LMX1A&SOX8&RX&HOXD4&POU3F2&DLX1&TGIF1&HXC10	No
Enterocyte	chr2_240896780_240897280	chr2:240903988:A:G	chr2	240903988	rs4675856	TI_Stem&AC_Stem&BEST4&EEC		HSF1&HSF2&NR4A2&ZN768	No
Enterocyte	chr10_5294056_5294556	chr10:5289196:A:G	chr10	5289196	rs2398236	EEC&CD4T&Endothelium		AR&SMAD2::SMAD3::SMAD4&SMAD4&PRGR&SMAD2&HNRNPA1	No
Enterocyte	chr8_10798635_10799135	chr8:10798927:T:C	chr8	10798927	rs11250077	Endothelium		EVI1&FOXJ3&FOXD3&HNF1A	Yes
Enterocyte	chr6_2998446_2998946	chr6:2992865:G:A	chr6	2992865	rs2180985	Enterocyte&CD4T&CD8T&gdT&NaiveB		ZBTB18&ZNF238	No
Enterocyte	chr10_50260926_50261426	chr10:50260983:G:A	chr10	50260983	rs11813798	TI_Stem&Enterocyte&TI_Goblet		SREBF1&SRBP1&TFCP2&RHOXF1	Yes
Enterocyte	chr1_209806562_209807062	chr1:209806682:C:T	chr1	209806682	rs846808	AC_Stem		GATA3&GATA1&GATA2&STAT2&GATA4&IRF3&STAT1::STAT2&STAT2::STAT1&IRF9&GATA6&DDIT3&STAT1&ZFP28&GATA5&IRF2&IRF1	Yes
Enterocyte	chr4_186831476_186831976	chr4:186841534:G:A	chr4	186841534	rs13125549			ZKSCAN1&SIX5&HCFC1&THA11&ZFX	No
Enterocyte	chr12_13261138_13261638	chr12:13261340:A:G	chr12	13261340	rs10459060	TI_Stem&Early_Enterocyte	Enterocyte	HXB7&HOXB7&HOXB8&HXB8&PBX2&CDX2&HNF6&CUX1&CUX2&HOXC8&HXC8	Yes
Enterocyte	chr20_63272496_63272996	chr20:63263262:A:G	chr20	63263262	rs73153560			CDX2&STA5A&STAT5B&STA5B&HXB13&STAT1&STAT3&HOXB13&HOXD13&NFATC1&BCL6&HXA10&HOXA13&HOXB9&BCL6B&NFIL3&HXA13&HOXC11&STAT4&HOXC10&HOXD11&CDX1&HOXA11	No
Enterocyte	chr12_91416911_91417411	chr12:91411408:T:C	chr12	91411408	rs10859141			MEF2A&MEF2D&MYNN&ZBTB16&SRRM3&HNRNPA1&FOXJ2&TFAP2A&FOXJ3	No
Enterocyte	chr5_150295168_150295668	chr5:150286286:A:G	chr5	150286286	rs919740	Enterocyte		NFATC1&ZBED1&ZN394&ZN260	No
Enterocyte	chr4_188971061_188971561	chr4:188964211:T:G	chr4	188964211	rs1874527			RORA&STAT1&ESRRG&ESRRA&STA5B&STAT4&STAT3&STA5A&STAT5B&NR2E1&RARG&RARA(var.2)&RARA&SNRNP70&ZN528&SP100	No
Enterocyte	chr8_17496741_17497241	chr8:17500729:C:T	chr8	17500729	rs13248768	TI_Stem&AC_Stem&Early_Enterocyte&AC_Goblet&Fibroblast		IRF5&IRF4&IRF6&CEBPA	No
Enterocyte	chr9_94667392_94667892	chr9:94677135:T:C	chr9	94677135	rs12346245	Neutrophil		ESRRG&ESRRA&ZNF148&WT1&TBX1&KLF1&FIP1L1	No
Enterocyte	chr2_113199122_113199622	chr2:113196080:A:C	chr2	113196080	rs4849169			ZN490&IKZF1	No
Enterocyte	chr17_75159476_75159976	chr17:75161260:C:T	chr17	75161260	rs34901497		Early_Enterocyte	MGA&TBX21&SMRC1&ZSC22&ZN281&SP1&ZN148	No
Enterocyte	chr20_34653507_34654007	chr20:34661640:A:G	chr20	34661640	rs6088564	TI_Goblet		Trp53&PO2F1&ELF3&EHF&ZN502	No
Enterocyte	chr6_31683001_31683501	chr6:31675474:A:T	chr6	31675474	rs805271	Early_Enterocyte&Enterocyte&AC_Goblet		ZN274	No
Enterocyte	chr8_103803705_103804205	chr8:103800222:A:G	chr8	103800222	rs6468892			ONEC3&SOX10&SOX9&SOX8&GFI1&DUX4&SOX4&GFI1B&HMX1&HXC6&HOXA5&PHOX2B&NKX2-3&PROP1&HOXD3&DLX5&BARX1&FOXD2&POU3F2&TEAD4&SOX11&SOX7	No
Enterocyte	chr7_7682721_7683221	chr7:7691678:G:C	chr7	7691678	rs10240471	AC_Goblet		NR4A1&NR4A2	No
Enterocyte	chr6_31065446_31065946	chr6:31057936:C:A	chr6	31057936	rs2517524	Enterocyte		TBX21&BCL6B&SMCA5	No
Enterocyte	chr11_44949416_44949916	chr11:44954297:G:A	chr11	44954297	rs58039919	AC_Stem&Early_Colonocyte&NaiveB&MemoryB		NR2F6&NR2F1&GLIS1	No
Enterocyte	chr11_129593039_129593539	chr11:129593165:C:T	chr11	129593165	rs10894076	TI_Stem&Early_Enterocyte&Tuft		SOX7&ZNF384&STAT4	Yes
Enterocyte	chr3_37538077_37538577	chr3:37548502:G:A	chr3	37548502	rs267531	Fibroblast		SOX9&SOX13	No
Enterocyte	chr1_13889463_13889963	chr1:13887979:T:A	chr1	13887979	rs1528785			FOXH1&MAX&ESR1&SOX7&SOX11	No
Enterocyte	chr11_86291741_86292241	chr11:86292003:A:G	chr11	86292003	rs19039			HNF4A&HNF4G&STAU2	Yes
Enterocyte	chr6_154509419_154509919	chr6:154516236:A:C	chr6	154516236	rs80035921			CTCF&TBX1&RBPJ&ZN143&NUCB1&ZNF76	No
Enterocyte	chr11_123145129_123145629	chr11:123153021:T:G	chr11	123153021	rs34817879	Enterocyte	Early_Enterocyte&Colonocyte	ZNF384&FOXG1&HOMEZ&Z354A&ZBTB16	No
Enterocyte	chr11_41503004_41503504	chr11:41501512:A:G	chr11	41501512	rs6485267			ZFP28&Z354A	No
Enterocyte	chr15_60259479_60259979	chr15:60253967:A:G	chr15	60253967	rs10519012			MLXIPL&MLXPL	No
Enterocyte	chr2_59449223_59449723	chr2:59440557:G:A	chr2	59440557	rs11891860	Enterocyte		ZNF423&REST	No
Enterocyte	chr5_179842487_179842987	chr5:179837731:T:C	chr5	179837731	rs10277	Early_Colonocyte&Colonocyte		NR3C1&GCR&AR&ANDR	No
Enterocyte	chr18_8816215_8816715	chr18:8811006:A:G	chr18	8811006	rs605144	TI_Stem		FOXO6&FOXO1&THAP1&FOXO4&ZNF75A&EBF1&FOXO3&RPS4X&ZN490&NME1&ZN528&DDX20	No
Enterocyte	chr17_2393096_2393596	chr17:2401361:T:C	chr17	2401361	rs73298240	CD4T&NK&NaiveB&Macrophage&Neutrophil&Endothelium		CREB1&HAND1&SND1	No
Enterocyte	chr14_55953296_55953796	chr14:55951120:A:G	chr14	55951120	rs2183625	Enterocyte	Early_Enterocyte	SMC3&RAD21&MAFK&HMGA2	No
Enterocyte	chr5_172419126_172419626	chr5:172410515:G:A	chr5	172410515	rs76480461	AC_Stem&Fibroblast		CREM&HBP1&JUNB&JUN&CREB1&PBX2&BBX&ATF2&HXC8	No
Enterocyte	chr15_40344550_40345050	chr15:40338712:C:T	chr15	40338712	rs72733403	Colonocyte		SMAD4&TP63&SMAD3&SMAD1&P73	No
Enterocyte	chr6_44246797_44247297	chr6:44242999:T:C	chr6	44242999	rs9367189			HLF&DBP&EIF5A2&NR2E1&IRF2	No
Enterocyte	chr1_48206325_48206825	chr1:48216021:G:A	chr1	48216021	rs12081912	Enterocyte		NFATC1&TEAD1&NFAC1	No
Enterocyte	chr16_269707_270207	chr16:266901:G:T	chr16	266901	rs874283			ZSCA4&ESR2&GTF2I&EWSR1-FLI1&COT1&RORA&EP300&NR1D1&ZSC22&ESR1&PPARG&WT1&TBX15&MAZ&RXRA&VDR&ZBT17&PURA&EGR4&EGR1&VEZF1&PATZ1&EGR2	No
Enterocyte	chr1_226866006_226866506	chr1:226870643:A:G	chr1	226870643	rs12758915	Enterocyte		WT1&SP1&EGR1&SP4&KLF15&MAZ&ZBTB7B&SP2&VEZF1	No
Enterocyte	chr3_53842749_53843249	chr3:53839787:A:G	chr3	53839787	rs35518479	TI_Stem&AC_Stem&Early_Enterocyte&Tuft&EEC&Paneth		OSR2&OSR1&STAT3&THA11&MEF2A&SIX5	No
Enterocyte	chr19_33041104_33041604	chr19:33041394:C:T	chr19	33041394	rs10411210	TI_Stem&AC_Stem&Early_Enterocyte&Enterocyte&Early_Colonocyte		E2F7&FOXI1&FOXJ3&SP100&FOXO4&HNRNPA1&FOXP1	Yes
Enterocyte	chr6_32560553_32561053	chr6:32553817:A:T	chr6	32553817	rs112080536			YY1&TYY1&TAF1&ZFP42&PQBP1&IRF9&HNRNPA0&ZBTB12&NFAC1	No
Enterocyte	chr16_1812646_1813146	chr16:1803575:A:G	chr16	1803575	rs7187104			DMRT1&ZFP28&FOXC2	No
Enterocyte	chr13_112873765_112874265	chr13:112865760:A:G	chr13	112865760	rs7984810	GC_B&NaiveB&MemoryB&Plasma&Neutrophil&Endothelium		ZNF143&ZN121	No
Enterocyte	chr1_110525162_110525662	chr1:110528795:C:G	chr1	110528795	rs1339699	TI_Stem		ZN341&ZNF148&ZNF282&ZN563&ZN423	No
Enterocyte	chr2_70645687_70646187	chr2:70645520:G:A	chr2	70645520	rs13404429			AR&NR3C2&NR3C1&ZN586&ANDR&ZN341&SPDEF&PRGR	No
Enterocyte	chr9_111973910_111974410	chr9:111977579:T:C	chr9	111977579	rs11795000	Enterocyte		PRDM4&NR4A2&BCL6B&ZFP82	No
Enterocyte	chr20_62146235_62146735	chr20:62146076:A:C	chr20	62146076	rs2023265	Enterocyte		EOMES&VDR	No
Enterocyte	chr14_72893957_72894457	chr14:72884524:G:A	chr14	72884524	rs72732451			PML&VDR	No
Enterocyte	chr10_117804448_117804948	chr10:117810410:A:G	chr10	117810410	rs1925257	TI_Stem&Early_Enterocyte&Enterocyte			No
Enterocyte	chr14_91899212_91899712	chr14:91891905:G:C	chr14	91891905	rs2267995			TFCP2L1&ZN331&RHOXF1&GTF2F1&SOCS4	No
Enterocyte	chr4_9602671_9603171	chr4:9597386:C:T	chr4	9597386	rs12647772	Enterocyte		KLF12&ZKSCAN1&ZKSC1&ZN121&ANDR	No
Enterocyte	chr6_37204374_37204874	chr6:37212267:C:T	chr6	37212267	rs1055461	Enterocyte		KLF15&AGGF1&GTF2F1&PATZ1&WRNIP1	No
Enterocyte	chrX_103686594_103687094	chrX:103696862:T:A	chrX	103696862	rs4907845			PAX3&FOXP2&FOXP1&DPRX&FOXG1&PITX1&TBX1&PITX3&DMBX1&FOXF2&FOXJ1&FOXK2&OTX1&FOXQ1&FOXO4&FOXO3&OTX2&FOXK1&GSC&FOXO1&FOXJ3&FOXO6&FOXF1&EDN1&PITX2&CRX&EMX1&BSH&FOXJ2&EMX2&FOXL1&FOXP3&SRY	No
Enterocyte	chr4_3042275_3042775	chr4:3045968:C:T	chr4	3045968	rs2857846			ZN436&ZKSCAN1&MAFF&MAFG	No
Enterocyte	chr10_55601778_55602278	chr10:55600882:T:A	chr10	55600882	rs7902977	TI_Stem&Early_Enterocyte		FOXG1&FOXC2&FOXC1&FOXJ2&OTP&LHX6&HOXA3&POU6F1&PHOX2B&LHX5&ALX3&SHOX2&RHOXF2&MEOX1&LHX3&FOXF1&HOXC4&GSX2&VAX2&HOXB4&HOXB3&LMX1A&DLX1&VAX1&HOXC6&HOXD1&EMX1&MEOX2&LHX1&EMX2&LHX9&POU6F2&HOXC5&NKX6-3&ISX&NKX61&NKX6-1&HOXA7&VSX1&RAX&FOXL1&LHX2&BARX2&LMX1B&DRGX&PHX2B&PHX2A&UNC4&POU1F1&HXA5&GBX1&GBX2&NKX1-2&RAX2&DLX4&HOXD8&LHX4&HXD3&MNX1&SHOX&NOBOX&ESX1&ARI3A&PAX7&HXB3&ARID3A&HME1&POU3F3&CSTF2&PDX1&DLX6&ARX&DBX2&GSX1&RX&LBX2&ALX4&NKX62&ALX1&NOTO	No
Enterocyte	chr8_10572046_10572546	chr8:10581779:G:A	chr8	10581779	rs62490778	Enterocyte		TP73&Trp73&SOX10&SOX9&P53&TBX19	No
Enterocyte	chr2_113232414_113232914	chr2:113239311:A:G	chr2	113239311	rs1139015	TI_Stem	TI_Goblet	BACH2&ZBTB7A	No
Enterocyte	chr3_169769265_169769765	chr3:169759718:A:G	chr3	169759718	rs12638862	Enterocyte		ZNF784&SIX2&SIX1&ZN436&ZN784&TCF7	No
Enterocyte	chr3_151992600_151993100	chr3:151996982:G:T	chr3	151996982	rs28760503			FOXG1&SOX4&FOXO4&SRY&FOXJ3&FOXJ2&FOXO1&FOXL1&FOXC1&FOXP1&FOXO3&FOXD3&FOXF1&FOXC2&BPTF&FOXI1&ANDR&FUBP1	No
Enterocyte	chr15_78078007_78078507	chr15:78078206:G:T	chr15	78078206	rs2903702	TI_Goblet&AC_Goblet		FOXC1	Yes
Enterocyte	chr7_87336032_87336532	chr7:87334896:C:T	chr7	87334896	rs802033	Early_Colonocyte&Colonocyte		HXC6&MEIS1&ZN136&HNF1B	No
Enterocyte	chr2_219551905_219552405	chr2:219552220:G:C	chr2	219552220	rs34490902	Tuft&Fibroblast		EBF1&EBF3&GCM2&COE1&ZN740&GCM1&KLF16&PLAG1&RCOR1&KLF15&RUNX3&RUNX2	Yes
Enterocyte	chr6_32984685_32985185	chr6:32980519:G:C	chr6	32980519	rs2066752	TI_Goblet&AC_Goblet		SOX9&SOX7&MYNN	No
Enterocyte	chr9_133144145_133144645	chr9:133134669:G:A	chr9	133134669	rs76716166	CD8T&gdT&Plasma		GLI2&SALL4&ZNF784&EGR2&GLI3&ZIC2&GLI1&ZN219&GLIS1&ZNF219&EGR1&ZIC3&GLIS3&ZN784&ZIC1&ZBT7A	No
Enterocyte	chr6_90458229_90458729	chr6:90459634:T:C	chr6	90459634	rs1144153	CD4T&CD8T	Early_Enterocyte&Enterocyte&Colonocyte&TI_Goblet&CD4T	ZIM3&ETS1&PRGR&ZN528&TEAD3	No
Enterocyte	chr13_31951081_31951581	chr13:31941900:C:A	chr13	31941900	rs367507	TI_Goblet&MemoryB&Macrophage&DC&Neutrophil		ZNF8	No
Enterocyte	chr6_134017950_134018450	chr6:134008859:C:T	chr6	134008859	rs2811675	Enterocyte	Early_Enterocyte	HOXD10	No
Enterocyte	chr5_80247164_80247664	chr5:80238151:G:A	chr5	80238151	rs17260346			CR3L1&NFATC1&PITX1&RFX3&RFX5&RFX4&RFX2&TEAD1	No
Enterocyte	chr8_124096469_124096969	chr8:124096736:T:C	chr8	124096736	rs4870888	Enterocyte	Early_Enterocyte	SOX15&HNF1A&FOXB1&MGA&FOXD3&MGAP&FOXC2	Yes
Enterocyte	chr21_32771804_32772304	chr21:32775585:G:A	chr21	32775585	rs9980375	CD8T&gdT		HIF1A&EPAS1&TP53&TIMM8A&P53&Trp53&TP63&IRX2&P73&TP73&Trp73&CXXC1	No
Enterocyte	chr15_54619114_54619614	chr15:54613061:C:A	chr15	54613061	rs73403857	Enterocyte&EEC		FOXO4&FOXO1&FOXQ1&SRY&SOX12&ZNF41&SOX13&FOXG1&FOXJ3&SOX11&BARX1&ZBTB16	No
Enterocyte	chr1_10423205_10423705	chr1:10421418:T:G	chr1	10421418	rs9651117		Early_Enterocyte		No
Enterocyte	chr22_39723793_39724293	chr22:39723978:C:T	chr22	39723978	rs6001660	TI_Stem&Enterocyte		SRY&SOX8&SOX17	Yes
Enterocyte	chr2_108267902_108268402	chr2:108274294:A:G	chr2	108274294	rs1116927	Fibroblast	Colonocyte&TI_Goblet	ZNF143&HIC2	No
Enterocyte	chr22_37282221_37282721	chr22:37281363:T:C	chr22	37281363	rs2267364	CD4T&CD8T&gdT&NaiveB&MemoryB&Plasma&Macrophage&DC&Neutrophil	Endothelium	ESRRG&IRF3&ZN263&ESRRA&ZN436&ZFP82&ZNF263&GTF2F1&YY2&ZN341	No
Enterocyte	chr17_79082569_79083069	chr17:79083494:A:G	chr17	79083494	rs61756761			MBD2&PAX8&PLAG1	No
Enterocyte	chr20_57545398_57545898	chr20:57555564:A:G	chr20	57555564	rs1543375			JDP2&JDP2(var.2)&YY2&ZN136&DDIT3&JUN::JUNB(var.2)&PO3F1&FOSB::JUNB(var.2)&CREB1	No
Enterocyte	chr8_11970425_11970925	chr8:11970691:C:T	chr8	11970691	rs4841659			CTCF&CTCFL	Yes
Enterocyte	chr4_76880382_76880882	chr4:76881865:C:T	chr4	76881865	rs12504696	TI_Stem&Early_Enterocyte	Enterocyte	RUNX3&RUNX1&BCL11A&RAB14	No
Enterocyte	chr18_12015616_12016116	chr18:12013513:G:T	chr18	12013513	rs77237672			ZN250&ANDR&ZNF205&ZNF385A&NFIB	No
Enterocyte	chr6_32589573_32590073	chr6:32590493:A:G	chr6	32590493	rs28366245	Enterocyte&CD8T&GC_B&NaiveB&MemoryB&Macrophage&DC&Endothelium		ZNF274	No
Enterocyte	chr2_100018811_100019311	chr2:100020869:G:A	chr2	100020869	rs11675333		Early_Colonocyte&Colonocyte&TI_Goblet	TEAD1&FOXI1&ZNF24&FOS&NFYA&NFYB&PBX3	No
Enterocyte	chr15_64095664_64096164	chr15:64102662:C:T	chr15	64102662	rs117548264	Neutrophil		VDR&NR2F6&NR2F1&ALX4&RXRA::VDR&RARA&ARX&ATF2&DRGX&UNC4&PROP1&PHX2B&PHX2A&ALX3&NR2E1&ISX&ALX1	No
Enterocyte	chr15_49731189_49731689	chr15:49724352:G:A	chr15	49724352	rs632098	AC_Goblet		MEIS2&PKNOX1&HXC6&OVOL1&TCF7L1	No
Enterocyte	chr15_62594011_62594511	chr15:62595592:C:T	chr15	62595592	rs4774441	EEC		FOXO4&FOXO1&FOXO6&HSFY2	No
Enterocyte	chr20_2521649_2522149	chr20:2514995:A:G	chr20	2514995	rs58458543	GC_B&Endothelium		SOX13&DMRT1	No
Enterocyte	chr8_96644719_96645219	chr8:96645666:G:A	chr8	96645666	rs2651449	TI_Stem		PLAG1&ZN281&ZN263&ZN320&MAZ&TBX15&TBX1&KLF15&RREB1&ZBT17&KLF16	No
Enterocyte	chr7_5641925_5642425	chr7:5642368:C:T	chr7	5642368	rs10256234	Early_Colonocyte&CD4T&CD8T&gdT		TP53&REST&MAZ&SP1	Yes
Enterocyte	chr9_91211986_91212486	chr9:91203788:C:A	chr9	91203788	rs1082054	CD8T	Early_Enterocyte	DPRX&RHOXF1&BACH1&ZN770	No
Enterocyte	chr12_53420828_53421328	chr12:53418042:G:T	chr12	53418042	rs2694857			FOXD3&FOXC1&IRF3&FOXF1&HXC6&FOXA3&FOXC2&FOXL1&FOXJ2	No
Enterocyte	chr10_125911114_125911614	chr10:125917991:G:T	chr10	125917991	rs10794039	AC_Goblet		DMRT3&AHR	No
Enterocyte	chr1_222811594_222812094	chr1:222813289:A:G	chr1	222813289	rs35787799	Enterocyte	TI_Goblet	ZNF143&ZN143&IRF4&STAT3&RBPJ&SUH&ZN282	No
Enterocyte	chr7_143836452_143836952	chr7:143846259:C:A	chr7	143846259	rs527860024			RFX1&RFX2&ZN121&ZN449	No
Enterocyte	chr7_7415915_7416415	chr7:7409026:C:G	chr7	7409026	rs1297791	Early_Enterocyte&Enterocyte&Early_Colonocyte&Colonocyte			No
Enterocyte	chr19_39400844_39401344	chr19:39406653:A:G	chr19	39406653	rs251864	CD8T&gdT&NK		NFE2L2&PAX3&HEN1&NHLH1	No
Enterocyte	chr1_203779847_203780347	chr1:203780686:C:T	chr1	203780686	rs12041445			ZBTB14&TFDP1&SP2&ZBTB7C&THA11&SIX5&GCM1&HCFC1	No
Enterocyte	chr8_17156858_17157358	chr8:17157076:C:A	chr8	17157076	rs1858707	GC_B&Plasma		SP1&ZN436&EGR2&ZN219&SP4&KLF6&EGR4&ZNF219&SP3&AP2D&KLF12&EGR1&KLF7&KLF3&SP2	Yes
Enterocyte	chr11_10993144_10993644	chr11:10993802:T:C	chr11	10993802	rs1486544			ZN335&ZKSCAN1&ZKSC1	No
Enterocyte	chr16_1989153_1989653	chr16:1985867:C:T	chr16	1985867	rs1046502	TI_Stem&EEC			No
Enterocyte	chr17_6544772_6545272	chr17:6538780:T:C	chr17	6538780	rs165105			SOX3	No
Enterocyte	chr14_101895282_101895782	chr14:101894797:G:A	chr14	101894797	rs7145940	TI_Stem&AC_Stem			No
Enterocyte	chr10_50679004_50679504	chr10:50679198:G:A	chr10	50679198	rs72787008			RARG&RARA&RXRG&KLF9&MYBL2&PAX5&RXRB&OVOL1&KLF13&KLF14&ZNF524&NR6A1&NR2C2&KLF8&KLF7	Yes
Enterocyte	chr8_139581926_139582426	chr8:139578315:G:A	chr8	139578315	rs2542447	TI_Stem&AC_Stem&Colonocyte		LARP4	No
Enterocyte	chr10_12626855_12627355	chr10:12637187:A:G	chr10	12637187	rs4750245	Early_Colonocyte&EEC		ZN449&RXRG&RXRA&NR6A1	No
Enterocyte	chr8_12972390_12972890	chr8:12977064:C:T	chr8	12977064	rs2466255	AC_Goblet&EEC		ZN418&ZNF143&ZN143	No
Enterocyte	chr10_27601879_27602379	chr10:27607208:G:A	chr10	27607208	rs10829288			KLF5&SP1&KLF16&KLF4&KLF3&MAZ&KLF1&SALL4&SP4&SP3&ZNF740&PATZ1&ZNF148&SP8&KLF12&KLF6&EGR2&EGR3	No
Enterocyte	chr20_3000864_3001364	chr20:3010914:C:T	chr20	3010914	rs6133002			HOXA11&ZBTB16&HXC9&HXC10&NANOG&MAGEF1&TBPL1&RUVBL1&HOXB13&LMX1A	No
Enterocyte	chr10_46999158_46999658	chr10:46999328:C:A	chr10	46999328	rs199896764	AC_Goblet			Yes
Enterocyte	chr10_103814600_103815100	chr10:103814799:T:C	chr10	103814799	rs74685089	Early_Colonocyte&TI_Goblet&AC_Goblet&EEC		RFX3&RFX2&ZN382&RFX4&MXI1&RFX1&MEIS2&TGIF1	Yes
Enterocyte	chr6_40532651_40533151	chr6:40539155:G:T	chr6	40539155	rs205511	Enterocyte		TP63&TBX20&ZFX	No
Enterocyte	chr4_3041751_3042251	chr4:3038860:T:C	chr4	3038860	rs2798303			ZN586&LUZP1&ZNF41	No
Enterocyte	chr4_68683238_68683738	chr4:68676437:C:T	chr4	68676437	rs145482005			ZBTB18&ZNF238&TFE2&HAND1&TWST1&TAL1&TWIST1&ZBT18&TCF3&HSF1&OLIG1&HP1BP3	No
Enterocyte	chr11_518489_518989	chr11:515113:C:A	chr11	515113	rs11819963	Enterocyte		SIX5&RXRG&TBX21&RXRA&THA11&ZN143&Trp53&NR1H4	No
Enterocyte	chr11_27204506_27205006	chr11:27205044:G:T	chr11	27205044	rs10835128	Early_Colonocyte		FOXB1&HBP1&ZNF8	No
Enterocyte	chr22_35077516_35078016	chr22:35082695:C:T	chr22	35082695	rs725267			ZN143&ZNF76&PML&ZNF281&RUNX3&ZKSC3&AP2B&SP1&TFAP2B&ZN770&EGR4&ZBT17&KLF15	No
Enterocyte	chr2_190506608_190507108	chr2:190509317:C:T	chr2	190509317	rs13429315	AC_Stem&Early_Colonocyte&Colonocyte&AC_Goblet		SOX18&SOX7&SOX9&SOX10&SOX15&SOX2&SRY&SOX21&SOX8&LHX2	No
Enterocyte	chr13_24147505_24148005	chr13:24147815:C:A	chr13	24147815	rs4769327	TI_Stem&Early_Enterocyte&Enterocyte		MEIS2&TGIF1&MEIS3&TGIF2&PKNOX1&PKNOX2&TF2LX&NR6A1&APEX2&MEIS1&HXA9&RPP25	Yes
Enterocyte	chr19_32397770_32398270	chr19:32401024:G:C	chr19	32401024	rs6510245			ZBTB4&DIABLO&HIC1	No
Enterocyte	chr11_27233093_27233593	chr11:27232466:A:C	chr11	27232466	rs73438093		Early_Enterocyte	OZF&FOXL1	No
Enterocyte	chr1_223713420_223713920	chr1:223712910:G:A	chr1	223712910	rs2275877			KLF5&SP1&SP2&MAZ&KLF12&KLF4&KLF3&ZN423&SP4&TBX15&KLF1&ZNF148&PATZ1&ESR1&KLF6&PGAM2&SP3&KLF15&PROX1&ESR2	No
Enterocyte	chr5_116841719_116842219	chr5:116835266:A:T	chr5	116835266	rs722958			ZBTB18&ZNF238&FOXO1&FOXI1&FOXJ2&ZBT18&HSF4&FOXC1&HSF1&HSF2&FOXF1&HXB2&FOXC2&FOXD3&STAT2&STAT1::STAT2&STAT2::STAT1&IRF9&STAT1	No
Enterocyte	chr16_28606357_28606857	chr16:28607858:A:G	chr16	28607858	rs56091264			HIVEP1&ZEP1&NFKB1&YY2	No
Enterocyte	chr6_38024292_38024792	chr6:38031634:T:G	chr6	38031634	rs2842500			CEBPB&XRCC1&ZBTB46&CEBPD&CEBPA	No
Enterocyte	chr1_167087624_167088124	chr1:167087706:A:G	chr1	167087706	rs6680480	BEST4		RARG&RARA&RARB&MAFA&NR2F6&COT1	Yes
Enterocyte	chr20_62143171_62143671	chr20:62140230:C:T	chr20	62140230	rs6121910		Mast	SOX15&ZN232&MEIS1&HXC6	No
Enterocyte	chr22_18089103_18089603	chr22:18082580:A:G	chr22	18082580	rs361780	Plasma		ZNF410&XBP1&ZN250&ZN410	No
Enterocyte	chr10_79182818_79183318	chr10:79173120:C:T	chr10	79173120	rs10762852	Enterocyte		FOXG1&PAX5&ZN136&GRHL1	No
Enterocyte	chr10_17797825_17798325	chr10:17795810:A:G	chr10	17795810	rs550420181	Enterocyte		SOX4&SOX2&ZN250&FOXO1&IRF2&IRF1&IRF7&FOXP1&SRY&STAT1::STAT2&STAT2::STAT1&STAT2&IRF3&PRDM1&IRF8&ARI3A&ARID3A&STAT1	No
Enterocyte	chr6_7874782_7875282	chr6:7870623:T:A	chr6	7870623	rs382029			FOXL1&FOXC1&EVX1&FOXJ2&ANDR&FOXC2&FOXJ3&FOXD3&FEZF1&FOXI1&FOXQ1	No
Enterocyte	chr19_50025305_50025805	chr19:50020969:A:G	chr19	50020969	rs734910			SRF&ZN250&MECOM&EHF&ETS2&SMCA1&PRDM6&WRNIP1	No
Enterocyte	chr7_98081867_98082367	chr7:98085194:G:A	chr7	98085194	rs10953239	Enterocyte		POU4F2&POU4F3&POU4F1&ZN136&MEF2A&MEF2D	No
Enterocyte	chr1_9435112_9435612	chr1:9431760:G:A	chr1	9431760	rs72645574	TI_Stem		PRGR&ZN219&ZIM3&ZNF219&ZN136	No
Enterocyte	chr18_35526525_35527025	chr18:35531466:A:G	chr18	35531466	rs355292	Macrophage		MECOM&EVI1&ZFP28&SMCA1&ZNF41	No
Enterocyte	chr20_30376829_30377329	chr20:30378845:T:A	chr20	30378845	rs370647343			ATF4&PBX1&HXC6	No
Enterocyte	chr2_170689466_170689966	chr2:170689136:C:T	chr2	170689136	rs7562972			SOX9&HOXA2&CREB1&PO5F1&ESR1&PAX9&ESR2&BACH2&PAX1&PAX2&PO3F1&JUN::JUNB&PAX5	No
Enterocyte	chr4_37561672_37562172	chr4:37559792:A:C	chr4	37559792	rs11932576			CENPB&POU2F2&POU5F1&POU5F1P1&IL24&PO2F1&PPARA::RXRA&TULP1	No
Enterocyte	chr17_60193464_60193964	chr17:60193734:T:C	chr17	60193734	rs7216167	Enterocyte&Colonocyte		OSR2&OSR1&LRRFIP1&ZN260	Yes
Enterocyte	chr13_48637570_48638070	chr13:48631145:A:G	chr13	48631145	rs2026582	TI_Stem&Early_Colonocyte		MAX&MITF&MYC&ZN436&BRAC&TFAP2A&TFAP2C&TFAP2B	No
Enterocyte	chr11_71078459_71078959	chr11:71078737:C:T	chr11	71078737	rs979878056	AC_Goblet	TI_Goblet	JUND&FOS&JUNB&JUN (var.2)&JUN(var.2)&BATF::JUN&FOSL2&FOSL1&NFE2&MAF::NFE2&NFE2::MAF&FOS::JUND&FOSL2::JUNB&FOSL2::JUND&JDP2&FOSB::JUNB&FOSL2::JUN&NF2L2&FOS::JUNB&FOSL1::JUN&FOSB&BATF&FOS::JUN&BACH2&JUN&ATF3&BACH1&JUN::JUNB&FOSL1::JUNB&NR2E1&NR1D1&SMARCC1&MAFF&MAFK&SMRC1&FOSL1::JUND&MAFG&AP1&NFE2L2&ZN554	Yes
Enterocyte	chr5_74420880_74421380	chr5:74421145:C:A	chr5	74421145	rs6863635			MEF2D&MEF2C&MEF2A&MEF2B	Yes
Enterocyte	chr11_15783646_15784146	chr11:15777914:G:T	chr11	15777914	rs1484433			RXRG&RXRA	No
Enterocyte	chr9_114082422_114082922	chr9:114086254:C:T	chr9	114086254	rs55804381	Enterocyte		BACH1&FIP1L1&NR2F6&HNF4A	No
Enterocyte	chr6_1500483_1500983	chr6:1499846:A:G	chr6	1499846	rs7752032	Early_Colonocyte&BEST4		BCL6B&STAT5A&STA5A&SRF&STA5B&RAN&STAT1&STAT3&BCL6&STAT4&FOXM1&CEBPG	No
Enterocyte	chr10_94380938_94381438	chr10:94373327:C:G	chr10	94373327	rs77626543	Enterocyte		HNF4G	No
Enterocyte	chr16_69858955_69859455	chr16:69869278:T:C	chr16	69869278	rs7204326	Enterocyte		ZNF524&ZN524&ZN260&MRPL2&EZH2	No
Enterocyte	chr6_43386444_43386944	chr6:43380774:A:G	chr6	43380774	rs9472040	CD8T&NaiveB		MEF2D&MEF2A&YY1&TYY1&MEF2B&MEF2C&TAF1&ZFP42&ZNF205&ZKSC3&SOX17&ZNF3	No
Enterocyte	chr18_3602375_3602875	chr18:3604392:C:T	chr18	3604392	rs556955	TI_Stem&AC_Stem		BHE22&OLIG1&IRX3&IRX5&IRX6&IRX4	No
Enterocyte	chr4_1345017_1345517	chr4:1335075:T:C	chr4	1335075	rs3856982	Tuft		XBP1&ATF2&CREB3&CR3L2&CREB5&JDP2&ATF6&CREB1&ATF6A&ATF1&JUNB&ZN121&FOSL2::JUN(var.2)&CREM&FOSB::JUN&JUND&FOSL2::JUND(var.2)	No
Enterocyte	chr16_327324_327824	chr16:325782:C:T	chr16	325782	rs9921222	AC_Stem&Early_Colonocyte&Colonocyte			No
Enterocyte	chr20_1114032_1114532	chr20:1118311:C:G	chr20	1118311	rs7348188			TBX21&ZSC31	No
Enterocyte	chr2_53848032_53848532	chr2:53848279:A:C	chr2	53848279	rs805430	Macrophage		CDX2&CDX1&BARH2&EVX2&HOXA9&HXC9&HOXC10&HOXA11&TFCP2&HOXC11&SMAD1&TCF3&TSNAX	Yes
Enterocyte	chr8_10734015_10734515	chr8:10742484:G:A	chr8	10742484	rs6982210	GC_B&MemoryB		NFAT5&NFATC1&NFAC1&NFAC2&SMAD3&NFATC2&NFATC3&NFAC3&MAGEA8&TFE3&HP1BP3&SMAD4&HSF1	No
Enterocyte	chr17_80796534_80797034	chr17:80791419:A:G	chr17	80791419	rs4969429	Early_Colonocyte&Colonocyte		HBP1&ZNF24&SOX8&ZN264	No
Enterocyte	chr2_179931465_179931965	chr2:179931650:C:T	chr2	179931650	rs7558336			TBX15&TBX20&SOX15&GZF1	Yes
Enterocyte	chr19_6762266_6762766	chr19:6759359:G:A	chr19	6759359	rs3865473	Early_Enterocyte&Enterocyte		ZFX	No
Enterocyte	chr3_147838601_147839101	chr3:147834907:G:A	chr3	147834907	rs11717704			FOXM1	No
Enterocyte	chr19_35931373_35931873	chr19:35928040:G:A	chr19	35928040	rs11670409		Mast		No
Enterocyte	chr11_47212870_47213370	chr11:47213068:T:G	chr11	47213068	rs113627237	Enterocyte		ZFX&RXRG&NR1H2::RXRA&RXRB&RXRA&NR2F1&PPARG::RXRA&NR2C2&NR2F6&HEN1&NHLH1&TCF4&ITF2	Yes
Enterocyte	chr14_59107709_59108209	chr14:59109434:A:G	chr14	59109434	rs8009105			RORA&HOXB13&TBP&STAT1&STAT2&STAT1::STAT2&STAT2::STAT1&IRF8	No
Enterocyte	chr12_48956400_48956900	chr12:48950671:A:G	chr12	48950671	rs76074252	TI_Stem&AC_Goblet&BEST4&EEC&Macrophage&Fibroblast&Endothelium		TF7L1&VDR&GSC2	No
Enterocyte	chr18_48100862_48101362	chr18:48101262:T:G	chr18	48101262	rs9964359			SOX9&SOX14&SOX13&HXA7	Yes
Enterocyte	chr2_168028350_168028850	chr2:168018645:A:G	chr2	168018645	rs7574351	TI_Stem&Early_Enterocyte&Enterocyte		PRDM1&ZNF205&IL24&LUZP2&ZN322	No
Enterocyte	chr1_22818354_22818854	chr1:22818557:G:A	chr1	22818557	rs4655121			RXRG&RXRA&RXRB&NR2F1&CPEB1&NR2F6&HNF4A&ESRRA&ESRRB&PPARA&RORA&ERR2&NR2C2&ERR1&ESRRG&PPARG::RXRA&COT2&COT1&NR1H3&NR1H2::RXRA&RORA_1&MYNN&NR4A1&PPARG&IRF1&NR1H2&NR2C1&NR2F2&NR1H4&NR4A2::RXRA&NR2E1&NR4A2&PPARD&NR6A1&ZNF274&RORB&NR4A3&IRF9&ZN274&PPARA::RXRA&ZNF71&ERR3&TCF7L1	Yes
Enterocyte	chr4_138919058_138919558	chr4:138920142:A:G	chr4	138920142	rs58223918	AC_Stem&TI_Goblet&EEC		MEF2C&MEF2A&MEF2D&HOXB8&HXB8&HOXB7&HXB7&MEF2B&HNF1B&CSTF2&MEIS1&HXC6&HXB6&HOXA9&HXA9&IRF5&HNF1A&ZFP28	No
Enterocyte	chr12_69332401_69332901	chr12:69337763:A:G	chr12	69337763	rs75901251	TI_Stem&Early_Enterocyte&Early_Colonocyte		ATF5&ZNF41&RAN	No
Enterocyte	chr11_116837384_116837884	chr11:116847699:G:A	chr11	116847699	rs61905145	Enterocyte		DMC1&ZF64A&HAND1&TIA1	No
Enterocyte	chr9_83980709_83981209	chr9:83978399:G:C	chr9	83978399	rs167203	GC_B&MemoryB&Plasma		SOX10&ZN140	No
Enterocyte	chr13_48199551_48200051	chr13:48190873:A:G	chr13	48190873	rs9534983	AC_Goblet		OZF&POU4F1&RBM42&POU4F3&ZNF3&CDC5L	No
Enterocyte	chr17_80599921_80600421	chr17:80610154:G:C	chr17	80610154	rs12945061	Enterocyte		ZN586&ZN341&ZN140&GTF2F1&ZNF263&WT1	No
Enterocyte	chr1_229581967_229582467	chr1:229579208:C:T	chr1	229579208	rs12023430	Macrophage		SREBF1&PITX1&SREBF2&ZN143&TBX2&PAX5	No
Enterocyte	chr1_217062635_217063135	chr1:217056673:C:T	chr1	217056673	rs6680670	AC_Stem		ATF7&TYY1&BATF3&JDP2(var.2)&JDP2&CREB3&TAF1&XG&JUN::JUNB(var.2)&OZF&TFCP2&ZN260&YY2	No
Enterocyte	chr1_150924942_150925442	chr1:150917401:T:C	chr1	150917401	rs12126004			MAFK&MAFF&MEOX2&NRL	No
Enterocyte	chr9_112175185_112175685	chr9:112176549:T:C	chr9	112176549	rs3983409	AC_Stem&Neutrophil		CUX2&HXB1&HOXB1&CUX1&SMAD1&ZN335	No
Enterocyte	chr7_2636054_2636554	chr7:2636198:G:A	chr7	2636198	rs1105419	Macrophage&Neutrophil&Endothelium		TFAP2C&AP2A&AP2C&ZN770&TFAP2A(var.2)&TFAP2A&NFKB2&AP2B&ZN423&TFAP2B&WT1&ZNF423&ZN219&ZNF219&IKZF1&TFAP2B(var.3)&TFAP2C(var.3)&NR1H4&TFAP2A(var.3)&KLF15&ZN563&TF65&ZN143	Yes
Enterocyte	chr17_18261121_18261621	chr17:18261090:C:T	chr17	18261090	rs2605142	Plasma		DMC1&ETV6	No
Enterocyte	chr1_164661467_164661967	chr1:164651696:C:T	chr1	164651696	rs73026094			HOXB13&SRF&HOXA13&HOXA11&CDX1	No
Enterocyte	chr6_30110229_30110729	chr6:30112719:G:A	chr6	30112719	rs2844793	Enterocyte	Early_Enterocyte	RXRG&PAX9&ZBED1&PAX1&PAX2	No
Enterocyte	chr13_21813840_21814340	chr13:21814127:A:C	chr13	21814127	rs73160540	TI_Stem&Early_Enterocyte		BCL6B&DMC1&PRDM1&STAT3&HSF1&ZN528&RARA::RXRA&RXR::RAR_DR5	Yes
Enterocyte	chr12_51938692_51939192	chr12:51938597:T:A	chr12	51938597	rs772006	Colonocyte			No
Enterocyte	chr17_2303983_2304483	chr17:2304372:C:T	chr17	2304372	rs4790326			ZN770&TFAP2D&MAZ&AP2D&KLF15&PROX1&ZN467&ETS2&ZNF263&PML	Yes
Enterocyte	chr12_104408506_104409006	chr12:104401655:A:G	chr12	104401655	rs5028961	Early_Enterocyte&Enterocyte	Endothelium	FOXO3&KLF12	No
Enterocyte	chr12_107760976_107761476	chr12:107769647:T:A	chr12	107769647	rs10778576			SOX9&SOX7&VENTX&LHX6&PDX1&HXC6&NKX61&ISL1&ARID3A&ARI3A	No
Enterocyte	chr2_115161140_115161640	chr2:115161724:G:A	chr2	115161724	rs13313771	TI_Stem&AC_Stem&Early_Colonocyte&AC_Goblet&BEST4&EEC		KLF13&SP4&GLIS2&KLF14&KLF9&INSM1&ZN281&KLF12&TBX15&ZNF281&KLF6&ZN219&MAZ&ZNF219&SP1&KLF16&GLIS3&SP3&PATZ1&KLF3&EGR1&EGR2&RREB1&ZN148&ZSC22&CHD1&PURA&SP2&TBX1&SP8&SIN3A&KLF5&KLF4&WT1&ZBT17&KLF1&PML&ZN467&KLF15&ZN320	No
Enterocyte	chr4_36338967_36339467	chr4:36339269:T:C	chr4	36339269	rs56246836	Enterocyte		SOX10&SOX8&ESRRB&IRF7&PPARA&ESRRA&RARG&ERR2&ERR1&NR1H4&NFAT5&ESRRG&COT1&NR1H3&NFATC1&ESR1&NR4A1&PPARG&NR2C1&NR2F2&NFAC1&NR4A2&USP39&ESR2&COT2&TSN&NR4A3&CD59&ERR3&NFATC3	Yes
Enterocyte	chr3_142040784_142041284	chr3:142041106:T:C	chr3	142041106	rs75465423	Early_Colonocyte		CUX2&PBX1&HXA1&PO4F3&POU4F2&TSC22D4&HNF1B&HNF1A	Yes
Enterocyte	chr5_54285643_54286143	chr5:54282081:A:G	chr5	54282081	rs35925	Colonocyte&EEC		BRAC&RORA	No
Enterocyte	chr2_190221419_190221919	chr2:190223854:T:C	chr2	190223854	rs12693564		Early_Colonocyte	SMAD2::SMAD3::SMAD4&SMAD4&SMAD2&ZN317&ZBTB4	No
Enterocyte	chr12_6867845_6868345	chr12:6864557:T:C	chr12	6864557	rs2071062	Tuft		ZBTB7A&SP2&ZBTB7C&THA11&ZBTB4&SIX5&KLF13	No
Enterocyte	chr12_132408777_132409277	chr12:132405528:A:G	chr12	132405528	rs28399785			EWSR1-FLI1&ATF5&ZN335&ZN418&TAF1&IRF3&ZN768	No
Enterocyte	chr7_12564518_12565018	chr7:12567922:G:T	chr7	12567922	rs73062611			FOXL1&FOXB1&EWSR1-FLI1&FOXA2&NFATC1&FEV&NFAC1&FOXJ3&FOXA1&FOXA3&FOXD1&CDX2&FOXC1&FOXC2	No
Enterocyte	chr14_103279149_103279649	chr14:103280359:G:A	chr14	103280359	rs6575970			TBX1&TEAD1&TEAD3&SMAD2	No
Enterocyte	chr15_74426434_74426934	chr15:74426886:C:G	chr15	74426886	rs28362883			RXRA::VDR&VDR&PAX5	Yes
Enterocyte	chr10_93481431_93481931	chr10:93474099:C:T	chr10	93474099	rs1105340	Early_Colonocyte		E2F4&EHF&ELF5&ELF3&ZBTB6&ZBT48&ETV4	No
Enterocyte	chr15_101325182_101325682	chr15:101325389:G:T	chr15	101325389	rs74891957	Enterocyte		HES1&NFIC&ANXA1	Yes
Enterocyte	chr4_83605841_83606341	chr4:83607652:A:T	chr4	83607652	rs2461277	AC_Goblet		FOXL1&HXA9&FOXC1&EVX1&FOXC2&CDC5L&Z354A&ZNF35	No
Enterocyte	chr10_122119588_122120088	chr10:122116039:C:T	chr10	122116039	rs11200406	Enterocyte		REST	No
Enterocyte	chr4_71833131_71833631	chr4:71841683:T:C	chr4	71841683	rs962226	Colonocyte		SOX9&SOX10&SOX2&SOX8&SOX7&SOX21&SOX4&SOX14&SOX15&SOX11&HXC12	No
Enterocyte	chr2_201194081_201194581	chr2:201185954:A:G	chr2	201185954	rs3900115	NaiveB&MemoryB&Plasma	Early_Enterocyte	ZBTB18&ZNF238&BHE22&OLIG1&TFE2&TAL1::TCF3&TAL1&TWIST1&ZBT18	No
Enterocyte	chr12_46219062_46219562	chr12:46212176:G:A	chr12	46212176	rs963326	CD8T&gdT&Plasma		EOMES&HNF6&ONECUT2&ONEC2&MNT	No
Enterocyte	chrX_112841360_112841860	chrX:112833699:T:C	chrX	112833699	rs678780			CDX2&EVX2&HXC9&ZN410	No
Enterocyte	chrX_38982368_38982868	chrX:38982588:G:A	chrX	38982588	rs4827117			ZN333&ZNF333&SOX13&SOX18&HNF1B&HNF1A&FOXD3	Yes
Enterocyte	chr4_184163245_184163745	chr4:184162706:C:A	chr4	184162706	rs6552757			FOXO6&FOXO1&FOXO3&FOXO4&ZN140&SND1&ERF&ZNF282	No
Enterocyte	chr2_241980077_241980577	chr2:241974416:T:C	chr2	241974416	rs34334574			ZBTB4&ASCL2&KLF12&ZN554	No
Enterocyte	chr19_8370852_8371352	chr19:8360894:A:G	chr19	8360894	rs4044528	Enterocyte		PML&TAF1&KLF13	No
Enterocyte	chr1_31511714_31512214	chr1:31510416:C:T	chr1	31510416	rs10798862	Enterocyte		NR2F6&HOXC10&CPEB1&NR1H2::RXRA&HXA10&NR1H2&RXRG&SP100&ATF2&TF7L2&TCF7L2&TCF7&TF7L1&HXC10	No
Enterocyte	chr6_156617375_156617875	chr6:156621640:C:T	chr6	156621640	rs12174373	TI_Stem&Early_Enterocyte&Early_Colonocyte		T&CDX2&MYF6&CDX1&BARH1&TBX19&BARH2&FUBP1&BRAC&EVX2&HOXC11&HOXA10&HOXC10&BARHL2&HXC10&HOXC12&FOXJ3&HOXD12&HXC6&FOXD3&HNF1A&ARID3A&ARI3A&HOXD11&IRF3	No
Enterocyte	chr5_160941284_160941784	chr5:160940664:G:T	chr5	160940664	rs13165496			NFATC1&NFATC3&NFAC1&ANDR&ZN257	No
Enterocyte	chr17_76268138_76268638	chr17:76258437:T:C	chr17	76258437	rs8082199	CD4T&CD8T&GC_B&NaiveB&MemoryB&Macrophage&DC&Neutrophil		FOXL1&PRDM1&ONECUT3&FOXC1&ZN582&FOXB1&FOXA1&HESX1&HNF1B&FOXC2&VENTX&FOXA2&FOXQ1&CSTF2&FOXA3&ONECUT2&LHX9&FOXD1&ZFP82&FOXI1&HNF1A&POU4F3&FOXJ2&FOXF1&FOXF2&IRF1&PROP1&IRF2	No
Enterocyte	chr5_73446620_73447120	chr5:73447055:T:C	chr5	73447055	rs2972191			ESR2&ESR1&THAP1&SP4	Yes
Enterocyte	chr2_42052721_42053221	chr2:42055689:C:A	chr2	42055689	rs11902166	Enterocyte		RXRG&ZNF652&RXRB&RUNX3&RXRA&RUNX2&NR1H2::RXRA&NR2F1&NR1H2&HNF4A&PPARG::RXRA&NR2F6&ZN652&ZNF695&NR2C2&ZNF524&PAX6&RARA	No
Enterocyte	chr4_39446680_39447180	chr4:39446909:G:A	chr4	39446909	rs17618244	AC_Stem&TI_Goblet&AC_Goblet&GC_B			Yes
Enterocyte	chr17_79915242_79915742	chr17:79907910:C:G	chr17	79907910	rs1285285	Plasma		GRHL1&HMX1	No
Enterocyte	chr1_230158730_230159230	chr1:230169168:A:G	chr1	230169168	rs10864728	TI_Stem&AC_Stem		EHF&PRDM1&SPI1&FLI1&GTF2I&ETV4&SPIB&SPIC&ERG&RAN&IRF9&ETV5&ZN502&IRF4&SMCA5&BC11A&ZN274&ETS1	No
Enterocyte	chr1_57156816_57157316	chr1:57155117:C:G	chr1	57155117	rs12073675	Enterocyte			No
Enterocyte	chr6_133892740_133893240	chr6:133885667:A:G	chr6	133885667	rs6569913	Early_Enterocyte&Fibroblast		NKX2-3&NKX2-8&NKX2-6&TBX15&NKX32&NKX23&ZNF76&ZN770	No
Enterocyte	chr11_130162623_130163123	chr11:130155880:A:T	chr11	130155880	rs76037372	Enterocyte		ZNF384&STAT2&ALX4&STAT1::STAT2&STAT2::STAT1&IRF1&IRF7&ISX&IRF2&DRGX&FOXJ3&ZFP28&EN1&IRF8&PHX2A&UNC4&IRF9&CSTF2&PROP1&IRF5&ALX3&PHOX2B&PRRX1&ARX&PHX2B&HMX1&IRF3&PHOX2A&GLYCTK	No
Enterocyte	chr6_15498582_15499082	chr6:15498819:C:T	chr6	15498819	rs2237116	Endothelium		EGR1&EGR2&KLF12&SP4&EGR3&KLF4&EGR4&KLF1&KLF3&KLF5&HIC1&ZBT7A&SP8&MAZ&SP1&SP3&KLF9	Yes
Enterocyte	chr6_136440131_136440631	chr6:136440256:G:A	chr6	136440256	rs2327731	Enterocyte		ZNF274&HNF4A&ESRRA&ZFP82	Yes
Enterocyte	chr10_16777580_16778080	chr10:16772426:C:A	chr10	16772426	rs45560733	Endothelium		CEBPB&SOX1&DDIT3	No
Enterocyte	chr19_49387842_49388342	chr19:49388057:C:A	chr19	49388057	rs10411630	MemoryB&Plasma		KLF5&SP4&KLF1&KLF16&KLF9&KLF3&KLF4&PLAG1&EGR2&SP3&TBX1&SP1&SP8&WT1&EGR1&ZNF281&KLF12&ZBTB7B&KLF8&TBX15&CLOCK&KLF6&ZBTB7C&PURA&KLF15&MAZ	Yes
Enterocyte	chr19_7197916_7198416	chr19:7194927:C:T	chr19	7194927	rs10411728			FOXO4&FOXO6&CDC5L	No
Enterocyte	chr22_42883024_42883524	chr22:42879962:G:C	chr22	42879962	rs8141676	Early_Colonocyte&Colonocyte		KLF3	No
Enterocyte	chr4_3484088_3484588	chr4:3482166:G:C	chr4	3482166	rs28660595	AC_Stem&GC_B&NaiveB&MemoryB	BEST4	KLF3&ZBTB7B&KLF16&MAZ&SP1&PLAG1&KLF6&PROX1&SP3&KLF15&SP4&ZN467&RREB1&TBX1&TBX15&MTA3	No
Enterocyte	chr15_77556492_77556992	chr15:77564649:C:A	chr15	77564649	rs2055903	TI_Stem&BEST4		PLAG1	No
Enterocyte	chr8_13072335_13072835	chr8:13075286:G:C	chr8	13075286	rs6998665	Enterocyte		TBX1&FOXJ3&ZN768&ZFP28&ZNF41	No
Enterocyte	chr8_10716059_10716559	chr8:10724372:A:C	chr8	10724372	rs11250064	TI_Stem&AC_Stem&Early_Enterocyte&Early_Colonocyte&Endothelium		MAFK&NFE2L2&NF2L2&MAF::NFE2&NFE2::MAF&ZN449&BACH2&NFE2&ZN331	No
Enterocyte	chr15_62126407_62126907	chr15:62126611:T:C	chr15	62126611	rs111423330			P73&TP63&P53&JUN&ZN680&RORG&ZN341	Yes
Enterocyte	chr4_10185721_10186221	chr4:10176030:C:T	chr4	10176030	rs4697723	Enterocyte		HCFC1&SIX5&ZNF8&THA11&ZN143	No
Enterocyte	chr10_5665885_5666385	chr10:5663937:G:A	chr10	5663937	rs4750217			FOXP1	No
Enterocyte	chr22_30636663_30637163	chr22:30629811:C:T	chr22	30629811	rs13054912	Early_Colonocyte&AC_Goblet		ZBTB6	No
Enterocyte	chr17_193761_194261	chr17:196417:C:T	chr17	196417	rs62057003	TI_Stem&Enterocyte&EEC		TCF7L1&LEF1&TCF7L2&NME1&NKX2-2&NKX2-3&TF7L2&TF7L1&NKX22	No
Enterocyte	chr19_35774499_35774999	chr19:35768390:C:T	chr19	35768390	rs11881839	AC_Stem		ZNF713&NR4A2&RARB&HAND1&PPARA&NFIX&COT1&THRB&NR4A1&NFIC&PRKRIR&MRPL2&RXRA&NR2F6&PTF1A&ZN713&NR2C2&NFIA&PPARG&PPARD	No
Enterocyte	chr1_228162905_228163405	chr1:228163038:G:A	chr1	228163038	rs61827462	TI_Stem&Early_Enterocyte&BEST4&Endothelium	Endothelium		Yes
Enterocyte	chr2_49306887_49307387	chr2:49301621:G:A	chr2	49301621	rs11897861			LEF1	No
Enterocyte	chr4_177961680_177962180	chr4:177963674:T:G	chr4	177963674	rs12640216			BARH1&BARX1&ZN232&GRHL1&POU3F2	No
Enterocyte	chr12_71139120_71139620	chr12:71138109:T:C	chr12	71138109	rs1798093	Early_Enterocyte&Enterocyte		NFAT5&IRF2&IRF1&IRF7&IRF3&ZN260&SPIB&HOXA4&IRF8&STAT1&SOX10&IRF9&PROP1&SOX9&HSFY2&TFAP2C	No
Enterocyte	chr19_33372826_33373326	chr19:33373956:C:T	chr19	33373956	rs117617053			PML&MBD2	No
Enterocyte	chr9_89793413_89793913	chr9:89800435:C:G	chr9	89800435	rs9330450			PRDM4&ZF64A&PLAGL1&PLAL1&ZFX&THAP1	No
Enterocyte	chr10_79299283_79299783	chr10:79299578:G:T	chr10	79299578	rs1250551		Plasma	HNF4A&RORA&RARG&RARA(var.2)&RARA&RARA::RXRG&TP53&ESRRA&ZBTB7B	Yes
Enterocyte	chr1_109181757_109182257	chr1:109175247:T:C	chr1	109175247	rs12080216	Early_Colonocyte		BCL6B&ZNF691&NKX2-5&NKX21	No
Enterocyte	chr1_54915244_54915744	chr1:54915522:C:T	chr1	54915522	rs12563927			RXRG&SOX2&SOX3&HNF4A&PPARG::RXRA&SOX4&SOX9&NR2F6&HNF4G&SOX10&NR2F1&DUSP26	Yes
Enterocyte	chr10_3740207_3740707	chr10:3742495:G:A	chr10	3742495	rs4880630	CD8T		GFI1B&GFI1&MYB&MYBA&MAFF&MAF&MAFG	No
Enterocyte	chr3_57992721_57993221	chr3:57985192:C:T	chr3	57985192	rs58008947	Early_Colonocyte		TBX4&RAB14&TP53&Trp53&P53&PROX1&P63	No
Enterocyte	chr21_41425964_41426464	chr21:41428263:C:G	chr21	41428263	rs461093	CD8T&GC_B		IRF5&IRF4&PRDM1&TBX4&SPI1&IRF9&IRF8&IRF3&SPIB&IRF2&IRF1	No
Enterocyte	chr6_3362418_3362918	chr6:3362903:A:G	chr6	3362903	rs9328163			RFX2&RFX4&RFX3&ZBTB7C&TAF1	Yes
Enterocyte	chr4_152278474_152278974	chr4:152278087:T:A	chr4	152278087	rs4072638	TI_Stem&AC_Stem&Early_Colonocyte&Tuft		NR0B1	No
Enterocyte	chr10_47024670_47025170	chr10:47022295:G:C	chr10	47022295	rs914733131			P63&P73	No
Enterocyte	chr5_142360705_142361205	chr5:142351031:C:T	chr5	142351031	rs1673750	EEC&Endothelium	Enterocyte&TI_Goblet	PO2F1&NFIL3&FOXJ3	No
Enterocyte	chr8_133356831_133357331	chr8:133358134:G:A	chr8	133358134	rs2976557	Fibroblast		HOXA13&HOXC13	No
Enterocyte	chr22_42680538_42681038	chr22:42671121:G:C	chr22	42671121	rs5751329	Enterocyte&Fibroblast&Endothelium		FOXA1&FOXA2&FOXJ2&FOXO4&FOXF2&FOXM1&DBP&FOXP1	No
Enterocyte	chr2_107028576_107029076	chr2:107029853:T:C	chr2	107029853	rs723737			TEAD1&TEAD2&VAX2&TEAD4&TEAD3	No
Enterocyte	chr6_38721965_38722465	chr6:38722289:A:G	chr6	38722289	rs3807047	TI_Stem&AC_Stem&Early_Enterocyte		PBX3&PO4F2&POU4F2&HBP1&PBX1&NKX6-3&NKX6-1&HXB1&NKX62&HOXB1&HOXD8&POU1F1&NKX61&HOXA1&HXA1&MEF2BNB-MEF2B&BARX2&MRPS25&PDX1&PKNX1&PO4F3&NR1A4::RXRA&PBX2&HXA5&NKX6-2&HOXC9&HOXA2&MYOD1&ZN260&FOS	Yes
Enterocyte	chr7_156951016_156951516	chr7:156951295:A:G	chr7	156951295	rs11763646			ZN770&TFAP2D&AP2D&KLF15&LARP4&PAX6&Pax6	Yes
Enterocyte	chr21_34599074_34599574	chr21:34596046:G:A	chr21	34596046	rs56389765	Enterocyte&TI_Goblet		MAFK&NRL&MAF&TBX20&MAFB	No
Enterocyte	chr11_85854786_85855286	chr11:85857320:G:A	chr11	85857320	rs11234448	Macrophage&Fibroblast		TFAP4&ASCL1&BHA15&HEN1&MYOG&NHLH1&TCF3&MYOD1&PTF1A&ASCL2&ZBT18&TFE2&TCF12&MYF6	No
Enterocyte	chr13_52343207_52343707	chr13:52343457:G:A	chr13	52343457	rs6561665	Macrophage		ARID3A&ARI3A	Yes
Enterocyte	chr22_41099514_41100014	chr22:41091340:G:A	chr22	41091340	rs4822002			PBX3&CREB3L1	No
Enterocyte	chr9_132944972_132945472	chr9:132950380:C:T	chr9	132950380	rs117780711	Tuft		EWSR1-FLI1&SMCA5&MAZ&ZNF263&PATZ1&ZN322&ZBT17&KLF15	No
Enterocyte	chr18_62527113_62527613	chr18:62534631:T:G	chr18	62534631	rs9965948	TI_Stem		FOXJ3&BPTF&IRF9&FOXF1&CPEB1&FOXG1	No
Enterocyte	chr16_3696816_3697316	chr16:3694037:C:G	chr16	3694037	rs4786432			TBX1&ZN436&TF65&ZN549&ZN563	No
Enterocyte	chr10_71634780_71635280	chr10:71635352:T:C	chr10	71635352	rs10762463	TI_Stem&Early_Enterocyte&BEST4		KLF16&TBX1&KLF9&WT1&KLF4&KLF3&KLF8&TBX21	No
Enterocyte	chr15_101088718_101089218	chr15:101083688:T:C	chr15	101083688	rs3986587	Plasma		TFAP2C(var.3)&TFAP2C&TFAP2A(var.3)&TFAP2A&TFAP2B&TFAP2B(var.3)&SUH&ZNF75A&RAN&RBPJ&EBF1&LARP4&EBF3&ZN816&RPS4X&COE1&HNRNPA1	No
Enterocyte	chr22_30694658_30695158	chr22:30695947:G:C	chr22	30695947	rs5994334	AC_Stem&Early_Colonocyte&AC_Goblet&Tuft&Plasma		SOX18&SOX2&SOX7&SOX21&SRY&SOX15&SMAD2&RXRA::VDR&VDR	No
Enterocyte	chr4_53614562_53615062	chr4:53619160:T:C	chr4	53619160	rs2590816			ESRRG&RARG&ESRRA&RAD21	No
Enterocyte	chr3_71602211_71602711	chr3:71592545:G:A	chr3	71592545	rs830661			ZN331&SMAD3&ZN449&SMAD4	No
Enterocyte	chr19_12495221_12495721	chr19:12505336:A:G	chr19	12505336	rs552307391				No
Enterocyte	chr2_235001473_235001973	chr2:235001461:A:G	chr2	235001461	rs10929080	Enterocyte		ASCL1&NHLH1&HNF4G&MTF1&HEN1&ASCL2&HNF4A&MYF6&MYOD1&TCF12&PTF1A	No
Enterocyte	chr12_116737936_116738436	chr12:116730262:G:A	chr12	116730262	rs339456			ZBTB7B&ZBTB7C	No
Enterocyte	chr20_4100678_4101178	chr20:4101326:T:G	chr20	4101326	rs6084620	Enterocyte	Early_Enterocyte	HMX1&SRY&SOX11&SHOX2&SOX12&SOX13&SHOX&HESX1&ESX1&DLX5&HMX3&DLX2&NOBOX&SOX30&MEOX2&VAX1&LHX6&GBX1&LHX8&DLX4&GBX2	No
Enterocyte	chr1_196437617_196438117	chr1:196428645:C:T	chr1	196428645	rs1538687			ZNF282&TEAD1&NELFB&ZSC16&ZN282&BPTF&TBX1&MYNN	No
Enterocyte	chr17_2755292_2755792	chr17:2763502:G:C	chr17	2763502	rs111526550	Early_Enterocyte&BEST4		ZN449&APEX2	No
Enterocyte	chr6_20154694_20155194	chr6:20145317:T:C	chr6	20145317	rs4544898			GFI1&GFI1B&RARA&SUCLG1&HDX	No
Enterocyte	chr19_12881273_12881773	chr19:12871461:G:T	chr19	12871461	rs2242513	AC_Stem&BEST4&NaiveB&MemoryB&Plasma		HOXA4&PO6F1	No
Enterocyte	chr4_24971242_24971742	chr4:24964440:A:G	chr4	24964440	rs73250660			NFAT5&NFAC1&NFATC1&NFAC2&NFATC2&NFAC3&NFATC3&OZF&ZN260&TF65&ZEP1&HIVEP1&DHX36&FOXP4&VAX2&HIST2H2BE&HNRNPA0&HSF4&HXB2&ZBTB12	No
Enterocyte	chr8_86237786_86238286	chr8:86235449:A:C	chr8	86235449	rs10092651	Enterocyte	Early_Enterocyte	NFAC1&NFATC1&NFATC3&VAX2&DHX36&HSF1&CEBPB&HSF2&HIST2H2BE&HNRNPA0&ZBTB12	No
Enterocyte	chr4_81845728_81846228	chr4:81852294:T:C	chr4	81852294	rs55900720	Enterocyte		SNRPB2	No
Enterocyte	chr22_37661292_37661792	chr22:37663131:T:C	chr22	37663131	rs12483958	EEC&Fibroblast&Pericyte			No
Enterocyte	chr5_76986744_76987244	chr5:76986035:C:T	chr5	76986035	rs1700666	EEC			No
Enterocyte	chr3_193826289_193826789	chr3:193818593:T:C	chr3	193818593	rs2367856	EEC&Macrophage&Fibroblast	Early_Enterocyte&TI_Goblet	CREB1&ATF1&NR2F1&ATF2	No
Enterocyte	chr15_31326293_31326793	chr15:31317343:G:T	chr15	31317343	rs7175141			ERF	No
Enterocyte	chr7_152864330_152864830	chr7:152858463:A:G	chr7	152858463	rs13438438			MAX&USF2&MYC&TWST1&THRB&RORC	No
Enterocyte	chr3_141192203_141192703	chr3:141186149:G:T	chr3	141186149	rs72987316	CD4T		GATA1&BSH&TAL1&GATA2	No
Enterocyte	chr13_21745258_21745758	chr13:21745070:A:T	chr13	21745070	rs615567			ZFP28&PAX6&IRF3	No
Enterocyte	chr20_50354708_50355208	chr20:50346987:C:T	chr20	50346987	rs6091136	Early_Enterocyte&Enterocyte&TI_Goblet&BEST4		MAX&ATF4&MTF1&MITF&TFE3&ZSCAN4&TFEC	No
Enterocyte	chr2_39302473_39302973	chr2:39302487:G:T	chr2	39302487	rs11124675			ESRRG&ESRRA&ZN502&PRDM1&IRF2&IRF1&NR1H3	Yes
Enterocyte	chr6_82248334_82248834	chr6:82258752:T:A	chr6	82258752	rs568086			ZNF75A	No
Enterocyte	chr20_62474246_62474746	chr20:62472409:A:G	chr20	62472409	rs11204426	TI_Stem&Early_Enterocyte		ARNT&MAX&E2F2&AHR	No
Enterocyte	chrX_30674733_30675233	chrX:30670451:G:T	chrX	30670451	rs62591597	Enterocyte		MAFF&MAFK&MAFB&ZN549	No
Enterocyte	chr9_92729196_92729696	chr9:92721221:A:G	chr9	92721221	rs10992433	GC_B&NaiveB&MemoryB&Plasma	TI_Goblet	DMC1&FOXC1&EVX1&NKX31	No
Enterocyte	chr10_32075335_32075835	chr10:32068455:C:T	chr10	32068455	rs211312	TI_Stem&Early_Enterocyte&Enterocyte		ZBTB14&YY2&ZNF263&ZN322&P63&ZN143	No
Enterocyte	chr2_11389706_11390206	chr2:11391138:C:A	chr2	11391138	rs6740339	TI_Stem&AC_Stem&Early_Colonocyte&Colonocyte		ZN770&PML&MAFG&BACH1&ZN467&SIN3A&MAFK&NFE2&MAFA&PAX5	No
Enterocyte	chr19_4052989_4053489	chr19:4060224:C:A	chr19	4060224	rs895331	TI_Goblet&Tuft		IKZF1&ZN467&KLF16&ZNF423	No
Enterocyte	chr1_228771417_228771917	chr1:228771169:G:A	chr1	228771169	rs6426517			ZNF282&FOXO6&FOXO3&NFAT5&FOXO1&SND1&FOXP4&FOXO4	No
Enterocyte	chr12_107396852_107397352	chr12:107392444:C:A	chr12	107392444	rs6419395	Early_Enterocyte		E2F6&KLF1&PLAG1&MAZ&ZNF76&SALL4&KLF5&WT1&ZBTB7B&KLF16&ZN768&TBX15&KLF15&ZN467&PATZ1&KLF6&EGR2&VEZF1&PML&ZN554	No
Enterocyte	chr9_114731632_114732132	chr9:114735526:T:A	chr9	114735526	rs10759735	Enterocyte		MSX2&MSX1&ZFP28	No
Enterocyte	chr14_90512067_90512567	chr14:90505925:G:C	chr14	90505925	rs17126833	AC_Stem&Tuft		TP63&P63&P73&P53&DNMT3A	No
Enterocyte	chr1_202860728_202861228	chr1:202852808:C:T	chr1	202852808	rs7516546	TI_Stem&AC_Goblet		RXRG&NR2F6&NR2C2&NR1H2&PPARG&RXRA&NR4A2&PBX3&PPARA&NR4A1&ARI3A&ARID3A	No
Enterocyte	chr8_125230606_125231106	chr8:125230858:G:A	chr8	125230858	rs16900452			PML&ZIC1&ZIC3&CTCFL&SMC3&INSM1&ZIC4&CTCF&RAD21	Yes
Enterocyte	chr17_355105_355605	chr17:356814:T:C	chr17	356814	rs62055035	AC_Stem&AC_Goblet&EEC		PRDM4&BCL6B	No
Enterocyte	chr10_541730_542230	chr10:537608:G:A	chr10	537608	rs11253065	TI_Stem		Trp53&MAX&PPARD&SIX3&SIX2&PPARA&MLXIPL	No
Enterocyte	chr11_66958272_66958772	chr11:66948821:C:G	chr11	66948821	rs79540988	Enterocyte		PBX3&PBX2&TBX1&PKNX1&TBX20&PBX1&ZN121	No
Enterocyte	chr1_56451468_56451968	chr1:56450416:A:C	chr1	56450416	rs6688564	Early_Colonocyte&AC_Goblet		SCRT1&IRF7&RXRG&NR4A1&SCRT2&PPARG::RXRA&NR2F6&RXRA&IRF3&NR1H2::RXRA&FOXJ3&NR2F1&IRF2&MRPL2&IRF9&NR2C2&PPARG&FOXA1&PPARA::RXRA&PPARA	No
Enterocyte	chr1_19815963_19816463	chr1:19820452:C:T	chr1	19820452	rs55715364	TI_Stem&AC_Stem&Early_Enterocyte		NR2F1&RARG&NR1H4&RARA&RXRA&RARB&NR2C1&COT1&THRA&TBX3&THA&RORB&COT2&RXRB&THB&MTA3&EP300	No
Enterocyte	chr5_131223971_131224471	chr5:131221350:G:A	chr5	131221350	rs4706012	Enterocyte		MAX&GMEB2&POU5F1&IRX6&IRX5&IRX3&IRX4	No
Enterocyte	chr2_14601078_14601578	chr2:14601208:T:C	chr2	14601208	rs73198365	Enterocyte		ZNF524&ZN524&TCF7L1&NR2F1&HNF4A	Yes
Enterocyte	chr6_30443908_30444408	chr6:30451994:C:T	chr6	30451994	rs9918306	Macrophage		RXRA::VDR&VDR&THA11&ZN143	No
Enterocyte	chr17_49234622_49235122	chr17:49228599:G:T	chr17	49228599	rs850529	Enterocyte		ZN121	No
Enterocyte	chr18_3747346_3747846	chr18:3740382:C:T	chr18	3740382	rs62083249	Macrophage&DC		ASAP3&HMBOX1	No
Enterocyte	chr1_58881350_58881850	chr1:58881338:A:G	chr1	58881338	rs1998762	Enterocyte			No
Enterocyte	chrX_46171394_46171894	chrX:46171686:A:G	chrX	46171686	rs6521079			CR3L1&NR2F1&NR2F6&NR2C2&RXRA&PPARD&HNF4G&PPARG&PPARA&PPARA::RXRA&GTF2F1&COT1	Yes
Enterocyte	chr14_100403784_100404284	chr14:100404015:T:C	chr14	100404015	rs58009346	Enterocyte		HINFP&MIZF&SOX14&MGAP&ZSCAN31	Yes
Enterocyte	chr5_157919754_157920254	chr5:157920095:T:C	chr5	157920095	rs11750888			BRAC&TBX19&SPIB&MEIS2&SPI1&IRF8&MEIS3&IRF4&TGIF1	Yes
Enterocyte	chr11_45211818_45212318	chr11:45220178:C:G	chr11	45220178	rs3758725	TI_Stem&EEC		SMAD2::SMAD3::SMAD4&SMAD4&SMAD2&PAX4&ZN320	No
Enterocyte	chr11_2459112_2459612	chr11:2449520:C:T	chr11	2449520	rs7110663	Plasma		XBP1&CREB3L1&CREB3&CR3L2&ARNT&ATF6&ATF6A&CREB1&ATF1&ZN134&IRX2&P63&HESX1	No
Enterocyte	chr22_22297371_22297871	chr22:22307297:A:T	chr22	22307297	rs1044448	TI_Stem&GC_B		FOXA1&FOXO6&FOXG1&FOXO3&FOXP2&FOXO1&FOXP1&FOXA2&FOXD3&FOXO4&FOXJ1&LHX8&FOXJ3&FOXD2&FOXJ2&FOXC1&FOXI1&FOXL1&FOXB1&PHX2B&FOXF2&PHX2A&FOXC2&FOXK1&FOXK2&NKX61&FOXA3&LHX6&ALX1&FOXM1&FOXD1&ALX4&ARX&OLIG1&PROP1&FOXP3&ARID3A&ARI3A	No
Enterocyte	chr22_46634877_46635377	chr22:46644339:T:C	chr22	46644339	rs62233621	Enterocyte		IRF8&IRF9&IRF4&ETV6&ETV2&IRF3&IRF1&STAT2&STAT1::STAT2&STAT2::STAT1&STAT1&SOX14&ZIM3&ZN708&FOXF1&Z354A	No
Enterocyte	chr11_117171379_117171879	chr11:117171661:G:A	chr11	117171661	rs4936367	Enterocyte		POU6F2&PO6F2&POU6F1&ZN333&ZNF333&GATA3&GATA2&PAX3	Yes
Enterocyte	chr6_157758496_157758996	chr6:157758818:A:C	chr6	157758818	rs9295176			ZN436&TAF1&ZN563&ZFP42	Yes
Enterocyte	chr1_91815596_91816096	chr1:91815239:T:C	chr1	91815239	rs112954946			ZN770	No
Enterocyte	chr18_32480538_32481038	chr18:32480671:T:C	chr18	32480671	rs12604259			SRF&SOX14	Yes
Enterocyte	chr19_33054559_33055059	chr19:33054795:C:T	chr19	33054795	rs6510337	Enterocyte		HIC2&CEBPZ&CXXC1&NFYC	Yes
Enterocyte	chr19_58150579_58151079	chr19:58153051:T:C	chr19	58153051	rs79222418			ZNF75A&ZNF384&NFATC1&ZN582&NFKB1&FOXD3&RBPJ&PO2F1&TFE3&ZNF8&FOXP4&ZN394&NFAT5&HBP1&TSN&NFAC1	No
Enterocyte	chr9_129810540_129811040	chr9:129802427:C:G	chr9	129802427	rs7020809			MEF2B&IRF2&MEF2D&IRF1&FUBP1&MEF2A&STAT1&IRF3&MEF2C&ARID5B&IRF7	No
Enterocyte	chr14_95452999_95453499	chr14:95452136:A:G	chr14	95452136	rs7144641			HSF1	No
Enterocyte	chr6_54879116_54879616	chr6:54889442:A:G	chr6	54889442	rs239783	Early_Colonocyte&TI_Goblet		TBX5&TBX4&TBX2&FOXD3&MGA	No
Enterocyte	chr14_75038179_75038679	chr14:75038305:G:C	chr14	75038305	rs3742780			TCF21&TFAP4&TWIST1&ZBTB7C&BHA15&TWST1&MSC&PTF1A&FIGLA&TCF3&ASCL2&ATOH1&OLIG2&MYOD1	Yes
Enterocyte	chr18_33812150_33812650	chr18:33805718:A:C	chr18	33805718	rs17815986			POU3F1	No
Enterocyte	chr19_39038141_39038641	chr19:39035141:C:T	chr19	39035141	rs1840748			MCR	No
Enterocyte	chr4_123891843_123892343	chr4:123888136:G:A	chr4	123888136	rs34759155	Enterocyte		KLF12	No
Enterocyte	chr17_28514419_28514919	chr17:28514894:A:C	chr17	28514894	rs115937156	AC_Stem&AC_Goblet&BEST4		KLF13&ZN281&TBX1&RREB1&CHD1&MAZ&ZN148&ZNF281&PATZ1&PLAG1&SP1&KLF12&RCOR1&PAX4&ZN219&ZN740&ZNF219&SP4&SP2&ZN467&KLF15&ZNF740&ZBT17&KLF16	Yes
Enterocyte	chr5_9916151_9916651	chr5:9915904:T:C	chr5	9915904	rs7722909	TI_Stem&TI_Goblet&EEC		GFI1B&GFI1	No
Enterocyte	chr2_47205499_47205999	chr2:47198871:C:A	chr2	47198871	rs6747816	Enterocyte&EEC		EGR2&EGR1&TCF4&ITF2	No
Enterocyte	chr2_140440128_140440628	chr2:140433379:T:C	chr2	140433379	rs34601807			SMRC1	No
Enterocyte	chr13_39025497_39025997	chr13:39032030:T:C	chr13	39032030	rs80089099	AC_Stem&Early_Colonocyte			No
Enterocyte	chr6_154733900_154734400	chr6:154728059:T:C	chr6	154728059	rs6932758			EVI1&TBX3&OLIG1&MYNN	No
Enterocyte	chr14_103188863_103189363	chr14:103192527:A:G	chr14	103192527	rs4906296			NFIC::TLX1&TLX1::NFIC&TLX1&NFIB&ZNF274&NFIA	No
Enterocyte	chr17_49145024_49145524	chr17:49145301:G:C	chr17	49145301	rs2091041	TI_Goblet&AC_Goblet		ZIM3&TBX15	Yes
Enterocyte	chr15_80599364_80599864	chr15:80594431:T:A	chr15	80594431	rs7178743		Early_Enterocyte&Enterocyte	RFX5	No
Enterocyte	chr1_201505382_201505882	chr1:201510911:C:T	chr1	201510911	rs12021779	AC_Goblet&EEC&Endothelium		VSX2&MIXL1&ASAP3	No
Enterocyte	chr7_27614020_27614520	chr7:27622485:A:G	chr7	27622485	rs1115346			IRF8&FOXJ3&IRF3&IRF4&IRF5&IRF9&IRF6&BPTF&SOX2&IRF7&IRF1&DMC1	No
Enterocyte	chr12_6209705_6210205	chr12:6212696:C:G	chr12	6212696	rs2284348	Enterocyte			No
Enterocyte	chr9_6236305_6236805	chr9:6236496:T:A	chr9	6236496	rs4237163	Early_Colonocyte		FOXJ2&FOXJ3&POU3F4&PO6F1&PO2F1&BPTF&PO3F4&POU3F1&DDIT3&POU3F3&POU3F2&HNF1B&HNF1A&NFIL3&CEBPA&DBP&CEBPB&PO2F3&TEF	Yes
Enterocyte	chr8_8600653_8601153	chr8:8599113:C:T	chr8	8599113	rs17154284	Early_Enterocyte&Enterocyte&Endothelium		PURG	No
Enterocyte	chr4_123892940_123893440	chr4:123893269:T:G	chr4	123893269	rs13116100	Enterocyte		THRB&YBOX1&YBX1&RORC	Yes
Enterocyte	chr5_14870309_14870809	chr5:14869600:A:G	chr5	14869600	rs3006069	CD8T&MemoryB		ZKSCAN3&ZNF306&HSF4&HSF1&ZKSC3	No
Enterocyte	chrX_17005649_17006149	chrX:17005845:T:C	chrX	17005845	rs2288304	Neutrophil		BATF::JUN&NFE2&FOS::JUND&JDP2&FOSL1::JUN&FOSL1&BATF&JUN&HXB4&BACH1&FOS&HNF1B&FOSL1::JUNB&FOSL1::JUND&ZFHX3&HNF1A	Yes
Enterocyte	chr2_88016523_88017023	chr2:88017294:G:A	chr2	88017294	rs4972162	GC_B&Plasma		TBX1&SP1&GTF2I&EGR1&SP2&EGR2&PATZ1&ASCL2&MAZ&RCOR1&ZN281&WT1&SP4	No
Enterocyte	chr3_155302774_155303274	chr3:155299391:G:A	chr3	155299391	rs2314618	Enterocyte		BACH1&NFE2&JDP2&MGAP	No
Enterocyte	chr2_191486874_191487374	chr2:191484976:T:C	chr2	191484976	rs16833768	Enterocyte	Early_Enterocyte		No
Enterocyte	chr16_11759364_11759864	chr16:11759840:C:T	chr16	11759840	rs7195482	Early_Colonocyte		TIMM8A&P53&TP53	Yes
Enterocyte	chr11_234935_235435	chr11:225149:C:T	chr11	225149	rs7943332	Enterocyte		NFE2&BACH1&SMRC1&ZN554	No
Enterocyte	chr18_57906750_57907250	chr18:57905293:T:C	chr18	57905293	rs111251476			MECOM&FOXL1&ZN713	No
Enterocyte	chr6_37232368_37232868	chr6:37236764:A:C	chr6	37236764	rs262925			REST&SP4&KLF9&ZFX	No
Enterocyte	chrX_39725019_39725519	chrX:39724771:C:T	chrX	39724771	rs5917864	AC_Goblet		ZSCAN4&ZBTB7B&LEF1&TCF7L2&ZBTB7C&TF7L2&TF7L1&T&TCF7&ZBTB4&TCF7L1	No
Enterocyte	chr14_97701773_97702273	chr14:97711236:C:T	chr14	97711236	rs10149128	Enterocyte		PBX2&FOXB1	No
Enterocyte	chr16_88236214_88236714	chr16:88242530:G:T	chr16	88242530	rs12921071	TI_Stem		BACH2&FOSB&FOSL1&JUNB&ATF3&NFE2&BACH1&FOS&JUND&FOSL2&SMRC1&JUN&SMARCC1&ESRRA&JUN (var.2)&JUN(var.2)&ESRRG&FOS::JUND&BATF&FOS::JUNB&FOSL2::JUND&MAFK&FOSL2::JUN&AP1&FOS::JUN&FOSL2::JUNB&FOSL1::JUN&BATF::JUN&FOSB::JUNB&RARA&JUN::JUNB	No
Enterocyte	chr11_95789615_95790115	chr11:95791694:G:T	chr11	95791694	rs7124233	CD4T&GC_B		GLI2&GLI3&ZIC2	No
Enterocyte	chr1_75725841_75726341	chr1:75727809:A:C	chr1	75727809	rs1250877	TI_Stem&Enterocyte		THRA&THRB&SRF&GRHL2	No
Enterocyte	chr6_37697829_37698329	chr6:37701865:G:A	chr6	37701865	rs4711510	CD4T&CD8T&gdT&NaiveB&MemoryB&Plasma&Fibroblast		ZNF263&ZN263&KLF15&RCOR1	No
Enterocyte	chr6_7460655_7461155	chr6:7461101:T:C	chr6	7461101	rs13208931	AC_Stem		NFIC&APEX2	Yes
Enterocyte	chr4_84482791_84483291	chr4:84481404:A:C	chr4	84481404	rs978936	Early_Colonocyte&AC_Goblet			No
Enterocyte	chr3_195337686_195338186	chr3:195342618:G:A	chr3	195342618	rs79748295			ESRP2&XRCC1&NR2E1	No
Enterocyte	chr15_66304366_66304866	chr15:66294849:C:A	chr15	66294849	rs2271531	AC_Stem		ZN232&GZF1&SOX10	No
Enterocyte	chrX_129739525_129740025	chrX:129736814:C:A	chrX	129736814	rs3788853			HNF4A&RXRG&RXRA&ZBTB6&NR1H2::RXRA&HNF4G&NR2F6&NR2F1&COT1	No
Enterocyte	chr1_41314552_41315052	chr1:41319982:C:T	chr1	41319982	rs12410976	TI_Stem		ZN143&ZN449&ZBTB4	No
Enterocyte	chr16_1408071_1408571	chr16:1413505:C:T	chr16	1413505	rs138923541	CD4T&MemoryB	Mast		No
Enterocyte	chr6_38805648_38806148	chr6:38805933:G:A	chr6	38805933	rs9380780			BPTF&FOXJ3&FOXJ2	Yes
Enterocyte	chr6_16080149_16080649	chr6:16079365:T:A	chr6	16079365	rs2294277			RARG&RORA&RORA_1&ESR2&RARB&NR1H4&NR4A2&RXRA&RXRB&NR4A2::RXRA&NR2C1&THB&ERR3&NR1A4::RXRA&PRDM14&PRD14	No
Enterocyte	chr12_92124634_92125134	chr12:92130980:C:G	chr12	92130980	rs709216		Early_Enterocyte	BATF3	No
Enterocyte	chr1_231393574_231394074	chr1:231403499:A:G	chr1	231403499	rs2486727	TI_Stem&Enterocyte		ZBTB3&KLF5&ZNF148&MTF1&KLF4&KLF1	No
Enterocyte	chr3_174441060_174441560	chr3:174438793:C:G	chr3	174438793	rs9881666	TI_Stem&AC_Stem		HNF4A&RARA&TCF7L1&RARG&NR1H2::RXRA&NR1H2&NR2C1&NR2F6&RXRB&RXRA&RXRG&LEF1&HNF4G&PTF1A&NR2F1&PPARG::RXRA&COT1&NR2C2&TCF7&TCF7L2&COT2&TF7L2&TF7L1	No
Enterocyte	chr1_10677281_10677781	chr1:10686398:G:C	chr1	10686398	rs11579184	Enterocyte		ZN549&PLAG1&HIC1	No
Enterocyte	chr5_58746328_58746828	chr5:58736714:C:T	chr5	58736714	rs4700303	Enterocyte	Early_Colonocyte	ZKSC3	No
Enterocyte	chr3_2812463_2812963	chr3:2814331:A:C	chr3	2814331	rs9846630			SOX15&ZNF24	No
Enterocyte	chr16_82005862_82006362	chr16:81998376:T:C	chr16	81998376	rs9926701	Colonocyte		MYB	No
Enterocyte	chr1_146376855_146377355	chr1:146386433:C:T	chr1	146386433	rs1305980445	CD8T&gdT&GC_B&NaiveB&MemoryB&Plasma		PITX1&RFX5	No
Enterocyte	chr6_34740897_34741397	chr6:34733665:T:C	chr6	34733665	rs73415706	Enterocyte		ONEC3&ONECUT1&ONECUT2&ONECUT3&SOX8&CUX2&HNF6&PRDM1&CUX1	No
Enterocyte	chr9_92377768_92378268	chr9:92381386:G:A	chr9	92381386	rs11792342	TI_Goblet		THRB&SREBF2(var.2)&SREBF2&SREBF1&TAL1&SRBP1&FIGLA&TCF3&USF1&MYOD1&REST&RHOXF1	No
Enterocyte	chr4_26061186_26061686	chr4:26067827:G:A	chr4	26067827	rs10000396			KLF5&FLI1&SPIB&SPI1&ETS1&ELF3&SPIC&KLF4&IRF4&SP3&EHF&ELF1&ERG&PATZ1&KLF12&KLF6&ETS2&ETV4&BC11A&EOMES&ELF5&FEV&ETV5&EGR1&TBL1XR1&GTF2F1&EP300	No
Enterocyte	chr1_234705536_234706036	chr1:234705703:G:T	chr1	234705703	rs678615	Macrophage	TI_Goblet	GCR&ZNF384&FOXO1&ANDR&PRDM6&FOXL1&FOXA3	Yes
Enterocyte	chr12_95738080_95738580	chr12:95731115:T:C	chr12	95731115	rs12372014	TI_Stem&AC_Stem&TI_Goblet&AC_Goblet		ZNF3&TCEAL2&E2F2&E2F4&E2F3&OLIG3	No
Enterocyte	chr7_5538624_5539124	chr7:5544562:C:T	chr7	5544562	rs73047176	CD8T&gdT&GC_B&NaiveB&MemoryB&Macrophage		TBX21&FOXB1&BCL3	No
Enterocyte	chr17_3450715_3451215	chr17:3448042:C:T	chr17	3448042	rs4790484	Enterocyte		VENTX&GFI1B&GFI1&BARH2&HME1&ISL2&MSX2&HMX1&NOBOX&HMX3&HXB3&LHX6&HOXA5&ZBTB46&LBX2&ISL1	No
Enterocyte	chr16_57109213_57109713	chr16:57109470:T:C	chr16	57109470	rs7187669			KLF15&FOXC2&ZFP28	Yes
Enterocyte	chr13_24648952_24649452	chr13:24653284:T:G	chr13	24653284	rs56033367			SREBF1&SREBF2(var.2)&SREBF2	No
Enterocyte	chr1_95233870_95234370	chr1:95227909:G:A	chr1	95227909	rs57536210			PAX5	No
Enterocyte	chr11_8841862_8842362	chr11:8842591:T:G	chr11	8842591	rs1529641			ZSC31&FOXA2	No
Enterocyte	chr8_9088640_9089140	chr8:9081146:G:T	chr8	9081146	rs13274593	CD8T&gdT&NK&GC_B&MemoryB&Plasma&Macrophage&DC&Neutrophil&Endothelium		BARX1&ZBTB12	No
Enterocyte	chr7_37416706_37417206	chr7:37412043:A:C	chr7	37412043	rs10240164	Neutrophil	Early_Enterocyte	BPTF&TBX20&EPAS1&FOXI1&FOXJ2	No
Enterocyte	chr6_151493706_151494206	chr6:151485113:G:A	chr6	151485113	rs9383574	EEC&GC_B&Macrophage&DC&Neutrophil	Early_Enterocyte&Enterocyte&TI_Goblet	ZNF435	No
Enterocyte	chr12_103784209_103784709	chr12:103784451:T:C	chr12	103784451	rs7973081		AC_Stem	PATZ1&INSM1&EP300&ZN740&ZN436&ZN148&PML&IKZF1&ZN770&CHD1	Yes
Enterocyte	chr10_80390669_80391169	chr10:80390879:G:C	chr10	80390879	rs7899545			FOXK1&GATA1&GATA2&CDX1&ZSCAN31	Yes
Enterocyte	chr16_2090842_2091342	chr16:2096287:C:T	chr16	2096287	rs74002781	Enterocyte&Colonocyte&AC_Goblet			No
Enterocyte	chr14_96271323_96271823	chr14:96261785:G:A	chr14	96261785	rs34334635	Colonocyte	Early_Enterocyte	POU3F4	No
Enterocyte	chr8_124728389_124728889	chr8:124722366:G:A	chr8	124722366	rs7814121	TI_Stem&AC_Stem&Early_Colonocyte&AC_Goblet&Tuft&EEC&NaiveB			No
Enterocyte	chr1_39943397_39943897	chr1:39947426:T:C	chr1	39947426	rs3131706	TI_Stem		SRY&GLIS1&SOX2&SOX21&SOX14&MZF1(var.2)&MZF1_5-13&NFKB2	No
Enterocyte	chr9_93136569_93137069	chr9:93140834:G:C	chr9	93140834	rs34476050				No
Enterocyte	chr2_112921936_112922436	chr2:112925194:C:T	chr2	112925194	rs7577574	TI_Stem		HOXA13&CDX1&SOX2&SOX4&TCF7L1&CDX2&EVX2&SOX10&Sox4&TCF7&ZNF350&ZN350&SOX18	No
Enterocyte	chr11_119909893_119910393	chr11:119900518:T:C	chr11	119900518	rs114357993	TI_Stem&AC_Stem&TI_Goblet		MZF1&ZN263&ZN281&Z324A&PATZ1&ZN331&MAZ&ZN341&ZBT17	No
Enterocyte	chr12_104277731_104278231	chr12:104269516:C:A	chr12	104269516	rs7295751	Enterocyte		PAX5&GTF2I&TFAP2D&NFE2&SMRC1&ZSC22&ZN554&MAFG&BACH1&AP2D&SIN3A&MAFA&MAFK&ZN770	No
Enterocyte	chr6_159776641_159777141	chr6:159776770:C:T	chr6	159776770	rs11758384	Colonocyte		ZN263&ZNF263&PATZ1&MZF1&ZN281&KLF4&KLF5&KLF12&GPD1&SP1&MAZ&TBX1&SP2&ZN148&KLF3&ZBT17&SP3	Yes
Enterocyte	chr1_44587770_44588270	chr1:44596781:T:C	chr1	44596781	rs3911861	Enterocyte		EWSR1-FLI1&EP300&CHD1&XG&KLF16&ZN143&MAZ&TBX1&SP4	No
Enterocyte	chr8_11564507_11565007	chr8:11558919:C:T	chr8	11558919	rs6988443	AC_Stem&EEC		OSR2&OSR1&ZN563	No
Enterocyte	chr22_37195964_37196464	chr22:37194509:C:A	chr22	37194509	rs6000602			PRDM1&SPIB&ZN713&VDR&IRF5&IRF2&IRF1	No
Enterocyte	chr2_191247672_191248172	chr2:191250326:C:G	chr2	191250326	rs6749232	Early_Enterocyte&Enterocyte		ZNF652	No
Enterocyte	chr6_25229655_25230155	chr6:25229864:C:T	chr6	25229864	rs35191161			SIX5&PLAGL1&PLAL1&SND1	Yes
Enterocyte	chr3_66958113_66958613	chr3:66958118:G:C	chr3	66958118	rs6549534			TBX1&TBX20&EIF5A2	Yes
Enterocyte	chr6_52589122_52589622	chr6:52588542:A:T	chr6	52588542	rs2239618	Enterocyte		RUNX3	No
Enterocyte	chr22_45158911_45159411	chr22:45157140:T:C	chr22	45157140	rs2090213	Early_Colonocyte&Colonocyte&Fibroblast	Early_Enterocyte&TI_Goblet	REST&ZBT7A&ZF64A	No
Enterocyte	chr11_45264800_45265300	chr11:45268962:G:C	chr11	45268962	rs10769133	TI_Goblet	Early_Enterocyte	ZNF263&SP2&ZN263&ZN281&TBX15&EGR1&MAZ&SP1&WT1&TBX1&ZSC22&SP4&EGR2&EGR4&SP3&KLF15&PATZ1&ZN816&PLAG1&PURA&ZBT17&ASCL2&VEZF1&KLF16&CHD1&ZN467&ZN320&ZBTB7B&ZN219	No
Enterocyte	chr16_3059218_3059718	chr16:3068864:T:C	chr16	3068864	rs12934561	Fibroblast&Endothelium		E2F7&GFI1&FOXI1&GLI2&TBX15&ZBTB7A&RUNX3&RUNX1	No
Enterocyte	chr11_60431178_60431678	chr11:60423768:C:T	chr11	60423768	rs2120181	Enterocyte		DLX5&DDIT3&TCF7	No
Enterocyte	chr6_16414231_16414731	chr6:16414322:G:A	chr6	16414322	rs59430691	CD8T&GC_B&MemoryB&Plasma		JUND (var.2)&JUND(var.2)&JUN&ATF2&JDP2&JDP2(var.2)&ATF7&CREB5&RORA&COT1&ESR2&FOSL2::JUN(var.2)&JUNB&RARB&JUND&COT2&RXRA&FOSB::JUN&RXRB&FOSL2::JUND(var.2)&THRA&ESR1&CREB1&THA&RARG&FOSB::JUNB(var.2)&JUN::JUNB(var.2)&RORB&THB&FOSL1&FOS::JUN(var.2)	Yes
Enterocyte	chr13_113543988_113544488	chr13:113545831:A:G	chr13	113545831	rs2257466	TI_Stem		TBX21&TBX2&NFIC&ZN134&MGA&THAP1&HLTF&MYF6&Myf	No
Enterocyte	chr7_55560994_55561494	chr7:55566953:T:C	chr7	55566953	rs7797366				No
Enterocyte	chr22_17150540_17151040	chr22:17159155:G:A	chr22	17159155	rs7287672			KLF1&KLF4&SP4&KLF9&RUNX3&KLF5&KLF14&RUNX2&SP1&KLF12&KLF3&KLF16&MAZ&WT1&CTCFL&PATZ1&PML&ESR2&PGAM2&SP3&KLF6	No
Enterocyte	chr4_11505468_11505968	chr4:11504545:C:G	chr4	11504545	rs13152712	TI_Stem&AC_Stem&Early_Enterocyte&Early_Colonocyte		MLX&ZEB1&BHLHE41&RORA&TFEB&BHLHB3&BHLHE40&BHLHB2&ARNTL&MLXIPL&ARNT&XBP1&USF2&MAX&BMAL1&USF1&BHE40&ATF3&SREBF2(var.2)&SREBF2&ESRRA&SREBF1&TFE3&VDR&MITF&MXI1&TFEC&BACH1&SP4	No
Enterocyte	chr12_53963476_53963976	chr12:53961425:C:T	chr12	53961425	rs2002472			EBF1&H1FX&ZNF385A&HP1BP3&MAGEA8	No
Enterocyte	chr6_54621226_54621726	chr6:54621352:A:G	chr6	54621352	rs11757171			PO5F1&ZFP28&NANOG	Yes
Enterocyte	chr17_50200081_50200581	chr17:50200388:C:A	chr17	50200388	rs1800012	TI_Stem&AC_Stem&Early_Colonocyte&Plasma&Fibroblast&Pericyte		ZN281&ZNF281&ZNF148&ZN148&EGR2&THAP5&PLAG1&KLF6&TEAD2&MAZ&SP1&TEAD1&PAX4&SP2&RCOR1&ZNF740&SP4&ZBTB7B&TEAD4&PATZ1&TEAD3&KLF16	Yes
Enterocyte	chr13_29877655_29878155	chr13:29877977:C:A	chr13	29877977	rs9550505	TI_Stem&Early_Colonocyte		THRA&THRB&ZN667	Yes
Enterocyte	chr19_3188175_3188675	chr19:3180232:G:C	chr19	3180232	rs10419593	TI_Stem		NFKB1&NFKB2&ELK1&RELA&TF65&HIVEP1&ZEP1&ETV5&ELF1&GABPA&ZC3H7A&ERG&FLI1&CD59&ETV6&REL&GABP1&ZN418&PATZ1	No
Enterocyte	chr13_19862691_19863191	chr13:19852820:T:A	chr13	19852820	rs9578227	CD4T&NaiveB		PITX1&BPTF	No
Enterocyte	chr10_68827219_68827719	chr10:68827391:G:A	chr10	68827391	rs12268631	TI_Stem&Plasma		IRF4&IRF8&IRF9&IRF7&STAT1::STAT2&STAT2::STAT1&IRF6&IRF5&IRF3&IRF2&IRF1&STAT1&SOX4	Yes
Enterocyte	chr11_5620542_5621042	chr11:5615588:G:T	chr11	5615588	rs10838434			FOXG1&HXC6&FOXL1&ANDR&Z354A&FOXC1	No
Enterocyte	chr1_9101484_9101984	chr1:9091993:C:T	chr1	9091993	rs79943057			ZNF691&SOX8	No
Enterocyte	chr18_33821474_33821974	chr18:33812903:A:G	chr18	33812903	rs4799725	TI_Goblet		LEF1&TF7L2&MYNN&TCF7L2&TF7L1&ATF5&ZN418&TCF7&WRNIP1	No
Enterocyte	chr6_29887254_29887754	chr6:29881880:T:C	chr6	29881880	rs2523808	Enterocyte		FOXJ3&TBX15&P73&TBX1&TBX20&GRHL2	No
Enterocyte	chr4_56247627_56248127	chr4:56247917:C:T	chr4	56247917	rs13140685	Enterocyte		FOXB1&CREB1&TBX20&TGIF1	Yes
Enterocyte	chr21_43211234_43211734	chr21:43204181:G:T	chr21	43204181	rs13052510	Enterocyte			No
Enterocyte	chr17_54968455_54968955	chr17:54972722:A:G	chr17	54972722	rs72628373	CD4T		SOX9&SOX8&SOX10&SOX21&SOX7&SOX4&ZNF691&SOX2	No
Enterocyte	chr19_8411673_8412173	chr19:8411900:G:A	chr19	8411900	rs113964336	Enterocyte		PITX1&OTX2&DDIT3&PITX2&NKX2-3&HLTF	Yes
Enterocyte	chr1_46754723_46755223	chr1:46750060:T:C	chr1	46750060	rs584408	TI_Stem&AC_Stem&Early_Enterocyte&Early_Colonocyte&Colonocyte		BSH&BARX1&HMX1&TBX1&EOMES	No
Enterocyte	chr7_2607074_2607574	chr7:2600744:A:C	chr7	2600744	rs2917728	AC_Stem&AC_Goblet&Endothelium		HIF1A&EPAS1	No
Enterocyte	chr1_222618427_222618927	chr1:222617179:A:G	chr1	222617179	rs35397194	MemoryB			No
Enterocyte	chr1_202104047_202104547	chr1:202101385:C:T	chr1	202101385	rs9427730	Colonocyte&AC_Goblet		ELK1&GABPA&ELK4&ETV1&FLI1&ELK3&ETV4&FEV&ERG&ELF2&HSF1&ETV5&ZN263&ELF1&ETS1&GABP1&ZBTB7A&ZNF263	No
Enterocyte	chr10_84306933_84307433	chr10:84314923:T:C	chr10	84314923	rs7069939	TI_Stem		IRF8&IRF4&IRF3&IRF7&ZN250&IRF5&IRF1&FOXL1&IRF9&IRF2	No
Enterocyte	chr6_31125139_31125639	chr6:31118840:C:T	chr6	31118840	rs9263663	TI_Stem&Endothelium	Early_Enterocyte	IRF3&SPI1&IRF1&PRDM6&STAT2&IRF2&STAT1::STAT2&STAT2::STAT1&FOXC2&FOXC1&CPEB1&STAT1&Z354A&MECOM&IRF8&IRF7	No
Enterocyte	chr12_28780005_28780505	chr12:28785645:A:T	chr12	28785645	rs11049825	Enterocyte		HOXA2&NR2E1&FOSL1&HNF1B&POU4F2	No
Enterocyte	chr19_4327511_4328011	chr19:4325436:G:A	chr19	4325436	rs1138253	CD4T&gdT&Macrophage&Neutrophil		SMC3&CTCF&RAD21&CTCFL&ZNF71&ZNF350&GLIS2	No
Enterocyte	chr15_85825057_85825557	chr15:85818307:G:T	chr15	85818307	rs112805785			ATF2&POU6F1&PO6F2&LHX6&POU6F2&ZN680&SOX2&POU4F2&MAGOH&POU3F3&PO4F3&PDX1	No
Enterocyte	chr3_184651965_184652465	chr3:184643703:A:G	chr3	184643703	rs11918336	TI_Stem&Early_Enterocyte		E2F4&E2F1&E2F7&KAISO&ZNF18&ZN423&TFDP1&ZNF75A&RBPJ&SP2&E2F6&ZIC2&ZBTB7C&E2F3&ZNF76&TBX21&ZN282&SUH	No
Enterocyte	chr6_14117474_14117974	chr6:14118424:C:G	chr6	14118424	rs62386742	NaiveB&MemoryB&Macrophage		THRB	No
Enterocyte	chr19_1304222_1304722	chr19:1307779:T:C	chr19	1307779	rs80285308			NR5A2&RXRG&ESRRA&TCF7L1&ERR2&ERR1&SOX10&RXRA&STF1&TCF7&NFKB1&PRKRIR&PPARG&SOX4&ZN121&SOX2&ZN257&SOX3&Sox4	No
Enterocyte	chr5_172525581_172526081	chr5:172525346:A:G	chr5	172525346	rs34997410				No
Enterocyte	chr20_11258214_11258714	chr20:11261905:T:A	chr20	11261905	rs4813976	Enterocyte		AR&NR6A1&PRGR&CDC5L	No
Enterocyte	chr21_18454354_18454854	chr21:18456717:G:T	chr21	18456717	rs115093203	Enterocyte		ZKSCAN1&ZKSC1&NKX31	No
Enterocyte	chr12_69102813_69103313	chr12:69111898:A:G	chr12	69111898	rs11177497	TI_Stem&BEST4&Macrophage		ATF2&CREB1&Trp53	No
Enterocyte	chr20_45359691_45360191	chr20:45357188:T:C	chr20	45357188	rs2223262	TI_Stem&Enterocyte		NKX2-3&NKX23&ZNF3	No
Enterocyte	chr8_55899716_55900216	chr8:55891300:C:T	chr8	55891300	rs6993642			ZNF350&ZN350	No
Enterocyte	chr11_80603445_80603945	chr11:80610619:C:A	chr11	80610619	rs79056503	TI_Stem		HSF1&NFAC1&HSF4&HSF2&HXB2&SSBP3&HNRNPA1	No
Enterocyte	chr6_31269590_31270090	chr6:31263911:T:C	chr6	31263911	rs9264466			EHF&ZBTB16&NFAC1	No
Enterocyte	chr1_44721408_44721908	chr1:44714453:T:C	chr1	44714453	rs6693615	CD4T&CD8T&gdT&GC_B&NaiveB&MemoryB&Plasma&Macrophage&DC	Early_Enterocyte&Enterocyte&Early_Colonocyte&Colonocyte	NRF1	No
Enterocyte	chr19_7004278_7004778	chr19:7000999:G:A	chr19	7000999	rs11669654	Colonocyte		BHE22&SCRT1&OLIG1&BHLHE22&BHLHE23&SCRT2&BHLHA15&BHA15&OLIG3&OLIG2&NEUROG2&IRX5&IRX6&NEUROD2&SPI1&ATOH1&SPIB&NGN2&NDF2&ZNF41	No
Enterocyte	chr19_4129371_4129871	chr19:4119527:T:G	chr19	4119527	rs58044293	Enterocyte	Early_Enterocyte	DLX5&SOX10&SOX2&SOX21&SOX15&VAX1&LHX3&TRMT1&ZNF830&POU1F1&RFX4&LHX8&LMX1A&MEX3C&BARX1&SOX8&ARID3A&ARI3A&SOX9&PDX1&POU3F2&OLIG3&HOXD4&LHX6&SOX7&DLX1&TWST1&SOX1	No
Enterocyte	chr9_97511639_97512139	chr9:97512283:T:A	chr9	97512283	rs10739429	EEC		ELF5&ZBTB6	No
Enterocyte	chr3_130112348_130112848	chr3:130108159:A:T	chr3	130108159	rs188636339	AC_Goblet&GC_B&NaiveB		ARI3A&PROP1&ALX4&ARID3A&BARX2&DRGX&PHX2A&DLX5&HOXD4&PHX2B&ISX&FOXL1&NKX6-2&MEOX2&LHX2&ALX3&PHOX2B&ARX&VAX1&FOXJ3&UNC4&PHOX2A&FOXJ2&ZBTB16&PRRX1&ALX1&CART1&ZNF35	No
Enterocyte	chr1_8247720_8248220	chr1:8238147:C:T	chr1	8238147	rs299510	TI_Stem&AC_Stem&Early_Enterocyte&Early_Colonocyte&Colonocyte		E2F4&E2F1&E2F6&E2F7&ZN329&SMARCC2&TFDP1&PAX6&ETV2	No
Enterocyte	chr2_127695610_127696110	chr2:127695843:C:T	chr2	127695843	rs10928779	GC_B&Endothelium		CHD1&HIST1H2BN&SP4&ZN335&KLF16	Yes
Enterocyte	chr11_44549968_44550468	chr11:44551526:C:T	chr11	44551526	rs115691337	Enterocyte	Early_Enterocyte	TP63&P63&P73&P53&TIMM8A&NR1D1&PAX5	No
Enterocyte	chr17_4136252_4136752	chr17:4137993:A:G	chr17	4137993	rs9910347			FOXO6&SP1&EGR3&KLF5&EGR1&KLF9&FOXO1&FOXO3&KLF1&SP2&SREBF1&KLF4&KLF16&ZNF740&EGR2&MAZ&KLF12&MZF1(var.2)&MZF1_5-13&ZNF148&GLIS1&WT1&KLF3&GLIS2&PATZ1&SP4&SP3&EGR4&ZN219&ZNF219&SALL4&SRBP2&KLF6&SP8&GLIS3&SREBF2&MNT&TBX15&ZN281&ZN148	No
Enterocyte	chr1_54921144_54921644	chr1:54924497:G:A	chr1	54924497	rs677109		Enterocyte	TEAD4&TEAD2&RBPJ&KLF16&SUH&PAX4	No
Enterocyte	chr6_73537596_73538096	chr6:73540605:C:T	chr6	73540605	rs10080274	TI_Stem			No
Enterocyte	chr4_89245400_89245900	chr4:89252300:T:C	chr4	89252300	rs13126986	AC_Goblet&EEC		THRB&HAND1&SMAD3	No
Enterocyte	chr10_59865099_59865599	chr10:59868688:A:G	chr10	59868688	rs67933773	TI_Stem&AC_Stem&Early_Enterocyte&Early_Colonocyte		OLIG1&OLIG3&SRY&SOX12&SOX13&ZN250&OLIG2&FOXP3	No
Enterocyte	chr14_22819600_22820100	chr14:22819847:A:G	chr14	22819847	rs17122779	Enterocyte&Plasma&Macrophage&Fibroblast		MBD2&ZN281&ZNF281&TBX15&TFAP2D&MRPL2&ZN148&SMAD3&NR0B1&ZBT17&KLF16&EGR4&SIN3A&AP2D&TBX1&MAZ&WT1&SP1&CHD1&INSM1	Yes
Enterocyte	chr3_174776125_174776625	chr3:174776166:A:G	chr3	174776166	rs7622293	Colonocyte		ZBTB16&FOXJ2&NR6A1&PAX6&ELF1&POU3F3&NANOG	Yes
Enterocyte	chr22_45150075_45150575	chr22:45150189:A:G	chr22	45150189	rs7292903	Colonocyte		E2F8&E2F7	Yes
Enterocyte	chr12_94822744_94823244	chr12:94815544:C:G	chr12	94815544	rs77603272			E2F4&MZF1&E2F1&MAZ&ZNF281&TFDP1&KLF15&CHD1&VDR&E2F6&ZN219&PAX4&ZNF219&E2F7&ZNF263&KLF6&RCOR1&KLF16&SP1&ZN281&SP2&SIN3A&TAF1&E2F3&SP4&ZN467&ZN148	No
Enterocyte	chr16_56539998_56540498	chr16:56531742:T:G	chr16	56531742	rs645865	Macrophage	Early_Enterocyte	FOXG1&SOX4&FOXO4&SRY&FEZF1&FOXD3&ZFP28&FOXJ3&FOXO3&FOXP1&FOXF1&ARID3A&ARI3A&HOXD10&BPTF&HXD10&FOXL1&FOXI1&FOXJ2	No
Enterocyte	chr5_149757097_149757597	chr5:149755482:T:C	chr5	149755482	rs11738167	TI_Stem&AC_Stem&Early_Colonocyte		SPIB&SPI1&BC11A&IRF8&IRF4	No
Enterocyte	chr17_8412025_8412525	chr17:8402323:G:A	chr17	8402323	rs11078744	Enterocyte&TI_Goblet		HSF1&HSF4&NR2E1&HSF2&HXB2&SOX9&NKX31&SOX4&SOX8	No
Enterocyte	chrX_129772841_129773341	chrX:129765783:A:G	chrX	129765783	rs12559888	GC_B&NaiveB&MemoryB&Plasma&Macrophage&Neutrophil	Endothelium		No
Enterocyte	chr1_162321951_162322451	chr1:162313851:G:A	chr1	162313851	rs58381740	Enterocyte		THRB	No
Enterocyte	chr19_35195812_35196312	chr19:35187251:C:T	chr19	35187251	rs4806107			FOXO4&TYY1&TYY2&IRF6&TAF1&IRF4&YY1&PAX5	No
Enterocyte	chr13_73874105_73874605	chr13:73882271:T:C	chr13	73882271	rs6562789	BEST4		SRF&SIX2&SIX3	No
Enterocyte	chr22_36221722_36222222	chr22:36220399:T:C	chr22	36220399	rs4821469	CD8T		ZNF410&BRAC&PAX6&T	No
Enterocyte	chr4_1768282_1768782	chr4:1760560:A:G	chr4	1760560	rs732754	TI_Stem&Plasma		ZBTB49&MTF1&EPAS1&ZBTB7B&TBX15&KLF16	No
Enterocyte	chr16_6492687_6493187	chr16:6493070:T:C	chr16	6493070	rs10431951	TI_Stem&Enterocyte		HOXC13&HOXA13&HOXD13&HOXB13&FOXD2&FOXC1&NKX22&DLX5&PDX1&FOXD3&ZBTB16&PO3F2&NKX2-2&FOXC2&LRRFIP1&LHX6&VAX1&NKX31&ARID3A&ARI3A&DLX4	Yes
Enterocyte	chr4_151296151_151296651	chr4:151305954:A:G	chr4	151305954	rs7681077			SPDEF&TCF7L1&LEF1&MYBL2&ZN382	No
Enterocyte	chr3_59658294_59658794	chr3:59662955:A:G	chr3	59662955	rs1447807			E2F4&E2F2&ZN257	No
Enterocyte	chr15_70087670_70088170	chr15:70087988:C:T	chr15	70087988	rs12594029			ZBTB18&ZNF238&NDF1&SMAD3&NGN2&TWST1&NEUROD1&ATOH1&TWIST1&ZBT18&NDF2&TFE2&TCF3&PRDM4&OLIG1&OLIG2	Yes
Enterocyte	chr15_60432621_60433121	chr15:60439419:C:T	chr15	60439419	rs56261931	Fibroblast	Early_Enterocyte&Enterocyte&Early_Colonocyte&TI_Goblet	PAX5&ZN121	No
Enterocyte	chr2_204257156_204257656	chr2:204247645:T:C	chr2	204247645	rs6710279			HXC9&CDX2&FAM127B&MEF2BNB-MEF2B	No
Enterocyte	chrX_100728766_100729266	chrX:100722500:C:T	chrX	100722500	rs6620924			E2F7&E2F3&E2F4&E2F2&APEX2&ELF3&EHF&ZN549&DIABLO&ZIC2&NFIC	No
Enterocyte	chr14_23982025_23982525	chr14:23988164:G:A	chr14	23988164	rs55869357			GTF2I&PPARG&ZN582&RXRA&PPARA&PPARA::RXRA&ZN770&PPARD	No
Enterocyte	chr9_76996654_76997154	chr9:76999033:A:G	chr9	76999033	rs11145197	EEC		REST	No
Enterocyte	chr7_25926028_25926528	chr7:25926270:T:A	chr7	25926270	rs7805035			JUND&FOS&JUNB&JUN (var.2)&JUN(var.2)&FOSL2&FOSL1&FOSL2::JUNB&FOSL2::JUND&NFE2&FOSB&FOS::JUND&JDP2&FOSB::JUNB&FOS::JUNB&FOSL2::JUN&FOS::JUN&FOSL1::JUN&BACH2&HBP1&BATF&BATF::JUN&ATF3&BACH1&JUN&JUN::JUNB&PAX8&FOSL1::JUND&FOSL1::JUNB&SMARCC1&SMRC1&AP1	Yes
Enterocyte	chr19_21569069_21569569	chr19:21574202:T:C	chr19	21574202	rs73027712	TI_Stem&gdT&NaiveB&Endothelium		ZN502	No
Enterocyte	chr17_76715965_76716465	chr17:76707889:T:C	chr17	76707889	rs8064678	Enterocyte&CD4T&CD8T&gdT&NK&Macrophage			No
Enterocyte	chr17_48261192_48261692	chr17:48268563:T:C	chr17	48268563	rs2938475	Enterocyte		FOXJ2	No
Enterocyte	chr15_68206666_68207166	chr15:68207125:A:G	chr15	68207125	rs6494720			EHF&EBF3&GLIS1&EBF1&COE1&ETV4&ETV2&ERG&FOXO4&FLI1&ZN467&ZN436&ETV5&EGR1&ETS1&ELF1	Yes
Enterocyte	chr3_172179754_172180254	chr3:172181519:G:A	chr3	172181519	rs73167240			EWSR1-FLI1&ZN263&SPIB&ZNF263&ATF5&SPIC&ELF5&IRF4&FLI1&ETV5&EHF&BC11A&E2F6	No
Enterocyte	chr2_235510348_235510848	chr2:235505410:C:G	chr2	235505410	rs13017912	Early_Colonocyte		ZIM3&RUNX2&PEBB&CBFB	No
Enterocyte	chr2_75003170_75003670	chr2:75003311:T:C	chr2	75003311	rs13410632	Enterocyte		ZNF3&ZNF205&RAN	Yes
Enterocyte	chr9_130834464_130834964	chr9:130830857:A:C	chr9	130830857	rs2515714	Early_Colonocyte&CD8T&gdT&NK		ZIC3&ZIC1&GLIS3&ZIC4&FOXO1&GLI1&PLAL1&PLAG1&PLAGL1	No
Enterocyte	chr1_157311050_157311550	chr1:157311321:G:T	chr1	157311321	rs1338681	TI_Stem&Plasma		RXRG&ZKSC1&CTCF&NR2F1&RXRA	Yes
Enterocyte	chr6_105121884_105122384	chr6:105122095:A:T	chr6	105122095	rs12523767	TI_Stem&AC_Stem&Early_Colonocyte		CEBPB&CEBPE&HLF&ZBTB18&ZNF238&TBX1&ZBT18&TWIST1&TBX19&DBP&T&TWST1	Yes
Enterocyte	chr2_237483282_237483782	chr2:237489522:T:C	chr2	237489522	rs6760842	TI_Goblet&AC_Goblet&EEC	Early_Enterocyte&Enterocyte	RUNX1&RUNX3&RUNX2&GLI3&BCL11A&PEBB&CBFB	No
Enterocyte	chr16_85049916_85050416	chr16:85049702:G:A	chr16	85049702	rs11149706	Enterocyte		ATOH1&NGN2&TFE2&ASCL2&TWST1&ASCL1&TCF12&TCF3&OLIG2&TAL1&ZN549	No
Enterocyte	chr7_99654305_99654805	chr7:99654084:A:G	chr7	99654084	rs12334072	Enterocyte		ONEC3&FOXD2&NR2E3&IRF5	No
Enterocyte	chr1_207370922_207371422	chr1:207363500:T:G	chr1	207363500	rs11120769	Colonocyte		TGIF1&IRF2&IRF1&ARNTL&STAT6&IRF5&IRF9&IRX2&MITF&IRX5&TFE3	No
Enterocyte	chr16_77212805_77213305	chr16:77204086:A:G	chr16	77204086	rs4888608	GC_B&MemoryB&Neutrophil		SPI1&IRF1&IRF2&STAT2&STAT1::STAT2&STAT2::STAT1&PRDM6&IRF3&Z354A&FOXC2&FOXC1&ZFP28&MECOM&IRF8&STAT1&CPEB1&ZN713&SMCA1&FOXJ3&IRF5&IRF7	No
Enterocyte	chr21_28871505_28872005	chr21:28879102:A:T	chr21	28879102	rs199974870	Early_Colonocyte		FOXJ2&FOXL1&FOXC1	No
Enterocyte	chr11_72785388_72785888	chr11:72785956:G:A	chr11	72785956	rs7947423	AC_Stem&TI_Goblet&AC_Goblet		CEBPB&CEBPA&ESRRA&EWSR1-FLI1&CEBPE&CEBPD&ZSC31&DBP&NR2E1	No
Enterocyte	chr11_93564848_93565348	chr11:93554928:C:T	chr11	93554928	rs12417178	TI_Stem		APEX2&P63	No
Enterocyte	chr4_166816866_166817366	chr4:166817313:G:T	chr4	166817313	rs2198743	TI_Stem&AC_Stem&Early_Colonocyte&Colonocyte&AC_Goblet	Early_Enterocyte&TI_Goblet	NFATC1&NFAC3&NFATC3&HMGA2&NFAC2&NFAC1&MAGEA8&H1FX&HP1BP3&NFATC2&BCL6&MYNN	Yes
Enterocyte	chr15_67081614_67082114	chr15:67081930:T:C	chr15	67081930	rs72743423	GC_B&NaiveB		GATA3&GATA2&GATA1&GATA4&GATA6&NKX6-2&MEF2BNB-MEF2B&CSTF2&GLYCTK&HOXA10&HOXB13&HOXC13&HXD13&HOXD13&HOXA13	Yes
Enterocyte	chr9_35646114_35646614	chr9:35638958:C:T	chr9	35638958	rs2039767	TI_Stem&AC_Stem		ZFX&EEF1D&TFAP2A(var.3)&TFAP2A&TFAP2B&TFAP2B(var.3)&TP53&TFAP2C&ZN322	No
Enterocyte	chr13_29786629_29787129	chr13:29779699:T:C	chr13	29779699	rs2031280	Early_Colonocyte		TBX21&RARG&RARA&NR1I3&TEF&ZSCAN31&NR1I2	No
Enterocyte	chrX_41442133_41442633	chrX:41442419:C:T	chrX	41442419	rs5963986			ZN423&NFAT5&H2AFZ&KLF15&PPARG&TBX1&PPARA&SRBP2&PATZ1&SREBF2&ZN121&KLF13	Yes
Enterocyte	chr11_69010926_69011426	chr11:69011183:T:C	chr11	69011183	rs12792323	TI_Stem&AC_Stem&Early_Colonocyte&Fibroblast&Glial		ZN589&SPZ1&PURA&PML&COT2	Yes
Enterocyte	chr5_16515489_16515989	chr5:16515818:C:T	chr5	16515818	rs62369684			PAX9&CEBPA&PAX1&PAX8&PAX2&Pax6&KCNIP1&PAX5&PAX6&ZNF75A&NR0B1	Yes
Enterocyte	chr19_48445699_48446199	chr19:48437650:C:G	chr19	48437650	rs56125279	CD4T&CD8T	Mast	COE1&EBF1&FOXN3&ZNF263	No
Enterocyte	chr5_150591537_150592037	chr5:150600962:C:T	chr5	150600962	rs35061439			STAT3&OLIG1&BHE22&NEUROG2	No
Enterocyte	chr2_85496344_85496844	chr2:85501457:A:G	chr2	85501457	rs73943229			KLF13&INSM1&ZBTB4&CTCFL&PLAL1&PLAGL1&ZN143&SRP9&PRDM4&THAP1&ZBT48	No
Enterocyte	chr18_8876905_8877405	chr18:8878834:T:A	chr18	8878834	rs638160		Early_Enterocyte&Colonocyte&TI_Goblet	ONECUT1&ONECUT2&CUX1&CUX2&NFKB2	No
Enterocyte	chr9_134067304_134067804	chr9:134073694:C:G	chr9	134073694	rs6479637	CD4T&gdT		PRGR&SMAD1&ZN708	No
Enterocyte	chr5_125896325_125896825	chr5:125900979:C:T	chr5	125900979	rs79034094	TI_Stem&AC_Goblet		FOXG1&FOXJ2&ARID5A&FOXC1&HMGA2&FOXC2	No
Enterocyte	chr2_231425906_231426406	chr2:231427155:C:T	chr2	231427155	rs16825944	CD8T&gdT&NK	Early_Colonocyte&TI_Goblet	TFAP2C&TFAP2A(var.3)&TFAP2A&AP2A&RUNX3&ZN320&TFAP2B&RARG&HIC2&RXRA::VDR&VDR	No
Enterocyte	chr6_29978603_29979103	chr6:29978652:G:A	chr6	29978652	rs796780483			ZN250&CDX2&HOXD12	Yes
Enterocyte	chr12_121784399_121784899	chr12:121787514:T:C	chr12	121787514	rs7308348	Enterocyte		DDIT3&EHF&NFAC1&PPARG&ZFP28&TBX2	No
Enterocyte	chr9_133973773_133974273	chr9:133972802:G:A	chr9	133972802	rs11793939	Enterocyte&BEST4		ESRP2&RBM22	No
Enterocyte	chr3_5691084_5691584	chr3:5684781:T:C	chr3	5684781	rs9835828	Colonocyte		PO5F1&ZN121&PO3F1&PO3F2	No
Enterocyte	chr8_32764984_32765484	chr8:32767339:C:A	chr8	32767339	rs3735782			RXRG&HNF4A&NR2F6&RXRB&RXRA&NR2F1&PPARG::RXRA&NR2C2&PPARA&ZN320	No
Enterocyte	chr15_45430821_45431321	chr15:45435089:A:G	chr15	45435089	rs2453517	AC_Goblet		SOX10&PAX2&SOX9&SOX8&BPTF&SOX7&FOXB1&RORG&PO3F2&JUN::JUNB	No
Enterocyte	chr10_70830173_70830673	chr10:70839740:A:G	chr10	70839740	rs4746069	TI_Stem&Enterocyte&Colonocyte		FOXL1&MEF2B&FOXC1&FOXA1&ZNF232&FOXB1&FOXD1&EVX1&FOXF2&NR2E3	No
Enterocyte	chr11_93741374_93741874	chr11:93742276:C:T	chr11	93742276	rs644306			IRF2&STAT1::STAT2&STAT2::STAT1&IRF3&STAT1&TEAD4&IRF1&HNRNPA1&IRF7&ZFP28&H2AFZ&ZNF75A&SUH&ZNF35	No
Enterocyte	chr8_86173828_86174328	chr8:86173642:T:C	chr8	86173642	rs71525038	TI_Goblet&EEC		IRF8&IRF9&IRF4&IRF5&IRF6&IRF3&ZNF41	No
Enterocyte	chr1_6245001_6245501	chr1:6244993:C:T	chr1	6244993	rs12408527	TI_Goblet&EEC&GC_B		MZF1&TBX1&EWSR1-FLI1&ZFP82&SMCA5&SP4&KLF16&MAZ&ZNF41&PML	No
Enterocyte	chr20_54200926_54201426	chr20:54199503:A:G	chr20	54199503	rs6127124	AC_Stem	Enterocyte	HNF4A&TCF7L1&ZN329&HNF4G&TCF7&LEF1&Z354A&ETV3	No
Enterocyte	chr13_27271105_27271605	chr13:27278528:G:C	chr13	27278528	rs9512594	MemoryB		HOMEZ&RFX3&RFX2&DMRT1	No
Enterocyte	chr1_205849955_205850455	chr1:205842700:A:T	chr1	205842700	rs4951025	CD4T&CD8T&gdT&NK&GC_B&NaiveB&MemoryB&Plasma&Endothelium		MEIS1&TBX20	No
Enterocyte	chr16_48233324_48233824	chr16:48223885:T:C	chr16	48223885	rs28605399			BARH2&TFAP2C&ZBTB12&ESRP2	No
Enterocyte	chr3_188291104_188291604	chr3:188283226:C:T	chr3	188283226	rs80236973	Fibroblast			No
Enterocyte	chr9_124852994_124853494	chr9:124844629:T:A	chr9	124844629	rs74458957	CD8T&gdT&Plasma		NFIB&BCL6B	No
Enterocyte	chr22_48137644_48138144	chr22:48142946:A:G	chr22	48142946	rs2338671			FOXO4&NFATC1&GRHPR	No
Enterocyte	chr19_16488960_16489460	chr19:16490012:T:C	chr19	16490012	rs12982931			CEBPB&CEBPA&CEBPG&SOX15&CEBPD&FOXC2	No
Enterocyte	chr12_38923629_38924129	chr12:38924737:C:G	chr12	38924737	rs35743713			NR3C2&NR3C1&AR&VDR&ANDR&NR4A2&GCR&RARA&ZSCAN4&NR1I3&PRGR&RARG&KLF8&NR1I2	No
Enterocyte	chr10_29436037_29436537	chr10:29430943:G:A	chr10	29430943	rs11007573			NR4A1&NR4A2&RARB&FOXB1&OLIG3	No
Enterocyte	chr6_32393485_32393985	chr6:32397507:A:T	chr6	32397507	rs62402758	EEC&DC&Endothelium			No
Enterocyte	chr2_162029130_162029630	chr2:162029379:A:G	chr2	162029379	rs4664443		TI_Goblet	HIC2&KLF7&ZNF8	Yes
Enterocyte	chr1_17580785_17581285	chr1:17573989:C:T	chr1	17573989	rs72648418			RUNX3&KLF13&KLF9&EGR1&SP2&SP1&ZBTB6&GRHPR&EGR4&EGR2&SP4&ZN148&CHD1&PML&KLF6	No
Enterocyte	chr4_41360493_41360993	chr4:41353044:A:G	chr4	41353044	rs7678862	TI_Stem&AC_Stem&TI_Goblet&AC_Goblet&Fibroblast&Endothelium		ZBTB6&KLF15	No
Enterocyte	chr4_48946408_48946908	chr4:48949941:G:A	chr4	48949941	rs2572325			NFATC1	No
Enterocyte	chr2_109094939_109095439	chr2:109099023:C:T	chr2	109099023	rs1021812			ZKSC1&ZKSCAN1&ZIC1	No
Enterocyte	chr2_193347579_193348079	chr2:193357277:C:T	chr2	193357277	rs2884207		Early_Enterocyte	SOX17&SOX13&SOX9&NR2F6	No
Enterocyte	chr1_19308058_19308558	chr1:19298516:C:T	chr1	19298516	rs57147676	Early_Colonocyte		GFI1B	No
Enterocyte	chr7_1523879_1524379	chr7:1529575:G:A	chr7	1529575	rs3829898	TI_Stem		HMX1&MLX&ZNF740&GLIS1&GLIS2&MZF1(var.2)&MZF1_5-13&ZN740&ZN219&WT1&ZNF219&GLIS3&KLF16&EGR2	No
Enterocyte	chr17_4908977_4909477	chr17:4909193:T:C	chr17	4909193	rs112278714	Endothelium		NR2F1&ZBTB6&NR2F2&RXRG&ZN331&SIX5&ZN329&RARA&THA11	Yes
Enterocyte	chr1_179363037_179363537	chr1:179356328:T:C	chr1	179356328	rs72717517			MEIS2&MEIS1&HXA9&BARHL2&CDC5L&BARH1&Z354A	No
Enterocyte	chr8_138071211_138071711	chr8:138063583:A:C	chr8	138063583	rs1325058	TI_Stem&Early_Enterocyte&EEC		PBX2&PBX3&PBX1	No
Enterocyte	chrX_150577088_150577588	chrX:150577357:G:T	chrX	150577357	rs554944			DUX4&IRF3&FOXJ3&HXA10&FOXL1&FOXF2&PAX6&IRF5&IRF9&IRF2&FOXJ2&HNF1B&ARID3A&ARI3A&FOXC1	Yes
Enterocyte	chr3_50274171_50274671	chr3:50274469:C:T	chr3	50274469	rs2071203			ZKSCAN1&KLF12&SMC3&CTCFL&CTCF&RAD21	Yes
Enterocyte	chr13_98442231_98442731	chr13:98444998:G:A	chr13	98444998	rs3752971			RARG&RARA&RXRG&RXRB&TEAD1&NR2F1&PPARA&TEAD3&ESRRA&ZC3H7A&TEAD2&ESRRG&PPARG::RXRA&COT1&COT2&NR2C2&NR4A1&TEAD4&RXRA	No
Enterocyte	chr6_107396225_107396725	chr6:107392922:A:G	chr6	107392922	rs319114	AC_Stem&Early_Colonocyte		ZNF274	No
Enterocyte	chr20_1308351_1308851	chr20:1311962:T:C	chr20	1311962	rs3795138			SREBF2&ZN502	No
Enterocyte	chr17_46213407_46213907	chr17:46204267:G:A	chr17	46204267	rs2696452			RORA&RORA(var.2)&RORA_2&RORG&RORC&ESR2&ESR1	No
Enterocyte	chr2_227740615_227741115	chr2:227744575:G:C	chr2	227744575	rs7589777			MLXIPL&MLXPL	No
Enterocyte	chr15_71659358_71659858	chr15:71668737:C:T	chr15	71668737	rs8040626			SOX13&MTF1&MYBB	No
Enterocyte	chr4_48077916_48078416	chr4:48086402:C:T	chr4	48086402	rs6833403			HNF4A&ZN667&NR1I3&ESRP1&HSF1&HNF4G	No
Enterocyte	chr6_107122013_107122513	chr6:107122199:G:A	chr6	107122199	rs71574232			ESRRG&ESRRA&THRB&THRA	Yes
Enterocyte	chr9_93198131_93198631	chr9:93190656:G:A	chr9	93190656	rs12000524	TI_Stem&AC_Stem&BEST4		MLXIPL&MLXPL&HIST2H2BE	No
Enterocyte	chr6_6857160_6857660	chr6:6850425:C:T	chr6	6850425	rs9968963	TI_Stem&AC_Stem&Early_Colonocyte&BEST4	Enterocyte	SCRT2&FOXF1	No
Enterocyte	chr12_122525929_122526429	chr12:122519759:C:T	chr12	122519759	rs7134381			FOXO6&EGR2&FOXO1&FOXO4&EGR3	No
Enterocyte	chr12_14307352_14307852	chr12:14316510:T:G	chr12	14316510	rs12229985	GC_B	Colonocyte	PAX5&NFE2&SMRC1&ZN554&BACH1&PO3F2&ZN547	No
Enterocyte	chr2_42881716_42882216	chr2:42885032:G:A	chr2	42885032	rs4586680	Macrophage&Endothelium	Enterocyte		No
Enterocyte	chr12_114738369_114738869	chr12:114729639:G:T	chr12	114729639	rs11067266			NFYA&TBX1&NDF1&ATOH1&NEUROD1&NHLH1&NDF2&NGN2&ITF2&NFATC1&RBPJ&TSN&OLIG2&NFAC1&NUCB1&USP39&NFAC3&NFATC3	No
Enterocyte	chr21_39654801_39655301	chr21:39655036:C:T	chr21	39655036	rs28421599	TI_Goblet		PAX7&PAX3&LHX3&HXC6&MEF2BNB-MEF2B&BATF3&GLYCTK&HOXA10&HLX	Yes
Enterocyte	chr6_2447257_2447757	chr6:2447465:C:T	chr6	2447465	rs742487	TI_Goblet		USF2&USF1&MITF&SREBF1&TFE3&ATF3	Yes
Enterocyte	chr4_7771964_7772464	chr4:7765901:C:T	chr4	7765901	rs13119259	Early_Colonocyte		PML	No
Enterocyte	chr6_24583887_24584387	chr6:24584138:A:G	chr6	24584138	rs2817200	Enterocyte			Yes
Enterocyte	chr8_53693003_53693503	chr8:53693141:A:G	chr8	53693141	rs6988008	TI_Stem&EEC&Fibroblast&Endothelium		CEBPA&CEBPB&HNF4A&CEBPD&ZSC31&DBP&RARB&ZN331&NR2F6&NR2F1&RARA	Yes
Enterocyte	chr16_8675065_8675565	chr16:8680982:C:T	chr16	8680982	rs111234632			FOXL1&FOXG1&GATA3&HNF1A&ONECUT2&GATA5&FOXC1&FOXJ2&FOXC2&CSTF2&Z354A&ZFHX3&FOXJ3&HXC6&MEF2A&ZFP28&CPEB1&MEF2B&MEF2C&MEF2D&POU3F3	No
Enterocyte	chr4_78628138_78628638	chr4:78622765:G:A	chr4	78622765	rs6836185	Enterocyte		TBX20&KLF16&KLF8&ZNF263&TBX1	No
Enterocyte	chr22_25745983_25746483	chr22:25746094:C:T	chr22	25746094	rs6004751	Enterocyte	Early_Enterocyte	ZBTB18&ZNF238&OLIG1&SCRT2&NDF1&NGN2&TCF21&TFE2&MSC&TWST1&TAL1::TCF3&TAL1&MYF6&TWIST1&TCF3&ZBT18&OLIG2&ZN134	Yes
Enterocyte	chr20_34995139_34995639	chr20:34995234:C:G	chr20	34995234	rs61501849			STAU2&DBP	Yes
Enterocyte	chr15_90281506_90282006	chr15:90281674:C:T	chr15	90281674	rs112872412	TI_Stem&Enterocyte&BEST4			Yes
Enterocyte	chr15_45436741_45437241	chr15:45437260:T:A	chr15	45437260	rs866375037			CPEB1&MEF2C&FOXG1&HOXC13&HOXB9&HOXB13&HOXC10&HOXC12&CSTF2&HXC6&HOXD11&ARID5B&FOXJ2&FOXJ3&FOXC1&FOXC2&FOXL1&STAT2&IRF2&FOXI1&PAX4	No
Enterocyte	chr22_19970945_19971445	chr22:19961340:G:C	chr22	19961340	rs165656			E2F4&E2F1&E2F6&E2F7&TFDP1&E2F2&SMPX&MBD2&E2F3	No
Enterocyte	chr22_18001854_18002354	chr22:18002062:G:A	chr22	18002062	rs58148855	GC_B&Plasma&Endothelium		GFI1B&KLF12&SP4&RAB14&KLF4&KLF1&KLF3&KLF5&HIC1&DDIT3&SP8&PURA&SP1&SP3&KLF9	Yes
Enterocyte	chr15_90956536_90957036	chr15:90959125:C:T	chr15	90959125	rs1105292	Tuft		RARG&NR5A2&STF1	No
Enterocyte	chr22_37258634_37259134	chr22:37268169:G:A	chr22	37268169	rs6000645		Early_Enterocyte	MECP2	No
Enterocyte	chr15_39641967_39642467	chr15:39633230:T:C	chr15	39633230	rs80322011			GZF1	No
Enterocyte	chr2_79087939_79088439	chr2:79088225:T:C	chr2	79088225	rs2073442			NR2F6&GTF2I&RXRG&LEF1&NR2F1&RORA&PPARG::RXRA&NR1H2::RXRA&NR1H2&RXRA&RXRB&NR2C2&FOXP4&ZN341&HNF4A&PPARA::RXRA&Z324A&PPARA&TCF7L1&PPARG&PPARD&SPIC&COT2&EHF&HNF4G	Yes
Enterocyte	chr15_78720094_78720594	chr15:78719969:G:A	chr15	78719969	rs62010556	TI_Goblet		KLF13&RXRG&RXRB&NR2F6&RXRA&HNF4A&NR2F1&PPARG::RXRA&NR2C2&NR1H2::RXRA&HIC2&NR1H2&PPARG&EGR2&PPARA&PPARA::RXRA&EGR3&PPARD&COT1&NR4A3&ESRRA&HNF4G	No
Enterocyte	chr4_184163767_184164267	chr4:184157757:G:A	chr4	184157757	rs67817322			NRF1	No
Enterocyte	chr17_4480382_4480882	chr17:4474684:G:A	chr17	4474684	rs4790198	AC_Stem&MemoryB		EP300&SMAD3&ZN121&TBX2&FOXG1	No
Enterocyte	chr7_65239570_65240070	chr7:65239920:A:G	chr7	65239920	rs658360	AC_Stem&TI_Goblet&EEC&Fibroblast&Endothelium		ZNF75A&SOX3&FOXO3&ZN320&SOX4&SOX2&SOX10&THAP1&MAZ&SOX9	Yes
Enterocyte	chr19_16258413_16258913	chr19:16256126:A:G	chr19	16256126	rs2446362	Macrophage&Neutrophil&Endothelium	Early_Enterocyte&Mast	PATZ1&PLAG1&ZN281&SP1&PURA&COT2&ZBT17	No
Enterocyte	chr20_41003266_41003766	chr20:41003770:G:A	chr20	41003770	rs74801515			PRDM4&NR4A2&FLI1&ERG&ELK1&ELF1&SPDEF&GABPA&ETV1&ELF4&ELK4&ELK3&ETV3&ELF3&FEV&ETV4&ETS1&EHF&IL24&ETV6&HIST2H2BE&HP1BP3	No
Enterocyte	chr2_33091258_33091758	chr2:33093619:A:G	chr2	33093619	rs219124	Enterocyte		TBX4&SIX6&PIT1&EPAS1&TP53&POU2F1	No
Enterocyte	chr1_156892226_156892726	chr1:156894824:G:C	chr1	156894824	rs998459	Fibroblast&Endothelium		RARG&ZFX&ZN331&ZNF711&RARA::RXRA&RXR::RAR_DR5&ZN335&RARA&P73	No
Enterocyte	chr17_81362487_81362987	chr17:81362313:T:C	chr17	81362313	rs6420482	TI_Stem		CR3L1&CREB3L1&CREB3L2&HEY2&HEY1&BHLHE40&ARNT&MAX&USF2&USF1&MXI1&MYCN&MYC&MAX::MYC&MYC::MAX&RFX5&P53&ATF3&SMUG1&TFE3&BMAL1&BHLHE41&HES1&BCL3&BHE41	No
Enterocyte	chr14_89672820_89673320	chr14:89682488:G:A	chr14	89682488	rs8019799	Enterocyte&Early_Colonocyte&AC_Goblet		MCR	No
Enterocyte	chr22_32474995_32475495	chr22:32476606:G:A	chr22	32476606	rs5754109	CD4T&CD8T		MAX&USF2&BHE22&BHLHE22&BHLHE23&OLIG1&BHLHA15&BHA15&OLIG3&OLIG2&MITF&NEUROD2&ATOH1&NGN2&TEAD4&NDF2	No
Enterocyte	chr2_118013220_118013720	chr2:118006012:C:T	chr2	118006012	rs74710557			SOX8&SOX9	No
Enterocyte	chr7_102097541_102098041	chr7:102104993:C:G	chr7	102104993	rs16869536	TI_Stem&AC_Stem&Early_Enterocyte&Early_Colonocyte&Colonocyte		GATA1::TAL1&TAL1::GATA1	No
Enterocyte	chr12_31125798_31126298	chr12:31123936:T:G	chr12	31123936	rs4931441	Enterocyte			No
Enterocyte	chr20_49306924_49307424	chr20:49307077:C:T	chr20	49307077	rs11907908	TI_Stem&TI_Goblet&EEC		GRHL1&PBX3&GRHL2&P63	Yes
Enterocyte	chr1_151373923_151374423	chr1:151376698:G:T	chr1	151376698	rs17564336	TI_Stem&AC_Stem&Early_Enterocyte		NR3C1&NR3C2&FOXG1&FOXP3&FIP1L1&PRGR&GCR&AR&ANDR	No
Enterocyte	chr10_110327397_110327897	chr10:110327517:T:C	chr10	110327517	rs11195079	Enterocyte		HSF1&HSF2&HMGA2	Yes
Enterocyte	chr13_94601491_94601991	chr13:94599542:C:T	chr13	94599542	rs9561642		Mast	FUBP1&ZNF24&FOSL1&ZFP82	No
Enterocyte	chr17_10695907_10696407	chr17:10696075:A:T	chr17	10696075	rs2520172			HNF1B&HNF1A&HXB8&HOXB8&PO3F2&HXC6&CSTF2&CPEB1&ZFHX3&FOXJ3&FOXJ2&FOXC1	Yes
Enterocyte	chr3_154125827_154126327	chr3:154126573:C:T	chr3	154126573	rs2122361	TI_Goblet		PRDM4&ZN502&ZN394&SMCA5&KCNIP1&PO3F2	No
Enterocyte	chr16_85364503_85365003	chr16:85360920:A:G	chr16	85360920	rs900748	Endothelium		NFIC&ZN708&TLX1	No
Enterocyte	chr14_90517510_90518010	chr14:90515366:A:G	chr14	90515366	rs10140957	TI_Stem&AC_Stem&Early_Enterocyte		KLF9&KLF12&KLF14&SP4&SP8&P53&SP3&KLF4&RAB14	No
Enterocyte	chr13_98266251_98266751	chr13:98267591:G:A	chr13	98267591	rs9554458			NANOG&TEAD2&OZF&ZN260&HESX1&ZNF205&TEAD1&TEAD3&MRPS25&RBM22	No
Enterocyte	chr1_48527011_48527511	chr1:48527275:G:T	chr1	48527275	rs12029855	Enterocyte		ZNF740&ZN148&EGR2&ZNF281&GTF2I&MAZ&EGR3&ZN281&EGR1&AGGF1&WT1&SP1&ZN467&ZIC1&PATZ1&SP4&SOX2&ZIC2&ZBT17&PKNX2	Yes
Enterocyte	chr15_89689837_89690337	chr15:89692000:T:C	chr15	89692000	rs8023357			YY1&TYY1&ZFP42&TAF1&TEAD3	No
Enterocyte	chr4_106264240_106264740	chr4:106254947:C:A	chr4	106254947	rs12639869	Early_Enterocyte&Enterocyte		ZNF784&ZNF3&PROP1&IRF1&IRF2	No
Enterocyte	chr4_4477690_4478190	chr4:4481472:T:A	chr4	4481472	rs73796021	TI_Stem&Early_Enterocyte&Enterocyte		IRF1&MEOX2&EVI1&SOX7&FOXJ3&IRF7&FOXC2&FOXJ2&FOXC1&MECOM&FOXL1&ARID3A&ARI3A	No
Enterocyte	chr5_74542937_74543437	chr5:74550417:A:G	chr5	74550417	rs442283	Fibroblast		ZN680	No
Enterocyte	chr21_25607290_25607790	chr21:25607714:G:C	chr21	25607714	rs60477916	CD8T&NaiveB&Plasma		TFAP2C&GLIS1&ZN423&GLIS3&ZN320&GLI1&ZSC31&GLIS2&ZFX&TFAP2C(var.3)&ZIC3&TFAP2B&TFAP2B(var.3)&TFAP2A(var.3)&TFAP2A&ZIC4&NR1H4&GLI2	Yes
Enterocyte	chr1_33819977_33820477	chr1:33817338:C:T	chr1	33817338	rs12061647	TI_Stem&Enterocyte&EEC		TGIF2&ZSC22&CERS4&ZBTB7C&ZBTB6	No
Enterocyte	chr6_146543409_146543909	chr6:146543681:T:C	chr6	146543681	rs77814071	Macrophage&Neutrophil		HINFP1&MBD2&RARA&RARG&SMAD2&SMAD3&RAD21&VEZF1&NR1H3&KLF16	Yes
Enterocyte	chr16_80948810_80949310	chr16:80939637:A:G	chr16	80939637	rs9933697	Colonocyte&GC_B		MEIS3&MYBL1	No
Enterocyte	chr22_38901253_38901753	chr22:38908919:A:G	chr22	38908919	rs6001315			ZNF524&MECP2&ELF1&MYBB	No
Enterocyte	chr15_75736604_75737104	chr15:75734466:T:C	chr15	75734466	rs2405900			ZN740&ZNF740&GLIS2&TFAP2C&ZIC4&AP2A&THRB&AP2C&ZIC3	No
Enterocyte	chr15_45435128_45435628	chr15:45435089:A:G	chr15	45435089	rs2453517	AC_Stem&Early_Colonocyte		SOX10&PAX2&SOX9&SOX8&BPTF&SOX7&FOXB1&RORG&PO3F2&JUN::JUNB	No
Enterocyte	chr15_90427205_90427705	chr15:90430825:A:T	chr15	90430825	rs12595061	TI_Stem	TI_Goblet	FOXC1&FOXL1&FOXJ2&FOXC2&FOXQ1&FOXJ3&ZNF35&CSTF2&TBP&PAX4&HOXB13&HOXC12&ZN394&HOXC13	No
Enterocyte	chr9_33024867_33025367	chr9:33033760:A:G	chr9	33033760	rs10813924			FOXL1&POU5F1&POU2F2&BARX1&HXA9&PO2F2&POU2F3&ESRP1&ZBTB4&TEAD3&SRBD1&POU3F4&HXD8&NMI&SOX1&POU1F1	No
Enterocyte	chr1_196585712_196586212	chr1:196582973:G:A	chr1	196582973	rs12727032	TI_Stem&Early_Enterocyte		GATA2&GATA1&GATA3&FOXC1&FOXC2&CSTF2&FOXL1&HOXA10	No
Enterocyte	chr2_48311978_48312478	chr2:48320163:A:T	chr2	48320163	rs11684517	Enterocyte		NR4A2&FOXB1&FOXC1&POU4F2&POU5F1P1&POU2F1&FOXC2&POU2F2&FOXD2&POU2F3&POU3F3&FOXD3&PO4F3&POU3F2&HXA11&POU1F1&POU3F1	No
Enterocyte	chr4_110130877_110131377	chr4:110131166:T:A	chr4	110131166	rs17539673	Enterocyte		ATF4&DDIT3&CEBPG&NFIL3&CEBPB	Yes
Enterocyte	chr16_5032702_5033202	chr16:5039881:G:A	chr16	5039881	rs9923058	TI_Goblet		ZNF282&PRGR&CTCFL&ZN320&EGR1&INSM1&ZN282&FOXO1&EGR2&SIN3A&KLF16	No
Enterocyte	chr22_50282398_50282898	chr22:50279047:C:A	chr22	50279047	rs28622189	TI_Stem&Early_Enterocyte&TI_Goblet	AC_Stem&Plasma	ZN263&ZNF263&ZFX&RARG&SOCS4&ZN322	No
Enterocyte	chr10_5568085_5568585	chr10:5560090:A:T	chr10	5560090	rs7077826	TI_Stem		IRF1&IRF2&IRF3&FOXC1&FOXC2	No
Enterocyte	chr2_31082950_31083450	chr2:31073778:A:G	chr2	31073778	rs2098787	Enterocyte		RUNX3&SIX5&THA11&RREB1&ZN143	No
Enterocyte	chr10_63719980_63720480	chr10:63712711:A:C	chr10	63712711	rs1678472			NFKB2&NFKB1&ZN281&TF65&ZN418&FOXP4&NFAT5&GRHL2&RELB&EGR4	No
Enterocyte	chr2_132435314_132435814	chr2:132436457:C:T	chr2	132436457	rs3762464	Endothelium		ZNF143&ZN143&TBP&IRF9&PO6F1&ZNF350&ZN350	No
Enterocyte	chr19_46784670_46785170	chr19:46785388:T:C	chr19	46785388	rs1862336	Plasma		PIT1&FOXJ3&SIX6&MEF2B	No
Enterocyte	chr15_73572335_73572835	chr15:73572490:C:T	chr15	73572490	rs11854138	TI_Stem		SIX1&MYBA&SIX2&MYBL1	Yes
Enterocyte	chr17_69452826_69453326	chr17:69448956:T:C	chr17	69448956	rs73363596		Early_Enterocyte&Early_Colonocyte&Colonocyte&TI_Goblet&AC_Goblet	CR3L1&CREB3L1&HEY2&HEY1&ARNTL&MAX&SRF&USF2&BMAL1&USF1&MXI1&MYC&MYCN&MAX::MYC&MYC::MAX&CLOCK&ATF3&TFE3&TFEB	No
Enterocyte	chr7_139687972_139688472	chr7:139686267:T:C	chr7	139686267	rs9692540			SOX9	No
Enterocyte	chr10_96089988_96090488	chr10:96080386:A:G	chr10	96080386	rs1981151	EEC		OZF&PITX1	No
Enterocyte	chr19_15629195_15629695	chr19:15628067:T:C	chr19	15628067	rs4808331	Early_Colonocyte		POU1F1	No
Enterocyte	chr21_43311303_43311803	chr21:43316478:C:T	chr21	43316478	rs655410	TI_Stem&AC_Stem&Early_Colonocyte		PPARG&NR1H4&THAP1	No
Enterocyte	chr11_19895803_19896303	chr11:19894702:T:C	chr11	19894702	rs7950256			ZFP28	No
Enterocyte	chr12_3873198_3873698	chr12:3883642:G:A	chr12	3883642	rs3741932	CD8T		ELK1&ETV5&ELF1&ETV3&GABPA&ELK4&ETV6&GABP1&ZNF263&ELF2&ZFP82&FLI1	No
Enterocyte	chr1_9318506_9319006	chr1:9328019:C:T	chr1	9328019	rs11590191			SPI1&PRDM1&SPIB&ZBTB4&IRF7&SPIC&ZKSCAN8&HNRNPC	No
Enterocyte	chr17_50922615_50923115	chr17:50923101:C:G	chr17	50923101	rs72842208	Enterocyte		ZSCA4&PLAG1&SIN3A&RREB1	Yes
Enterocyte	chr10_113924149_113924649	chr10:113921480:G:T	chr10	113921480	rs239864	TI_Stem&Early_Enterocyte&Enterocyte&BEST4		FOXI1&FOXC1&SOX7&MEF2BNB-MEF2B&CSTF2&GLYCTK&CDX1&HOXB13&HXA10&HOXA10&HOXC13	No
Enterocyte	chr5_66864492_66864992	chr5:66864195:T:C	chr5	66864195	rs36156	gdT		FOXD2&TBX20&SOX21&PO5F1&FOXD3&NANOG&MEOX2&ZBTB16	No
Enterocyte	chr22_45305626_45306126	chr22:45305851:C:T	chr22	45305851	rs738169	Enterocyte&TI_Goblet		SOX17&SOX13&SOX9&SOX18&PATZ1&ZN816&KLF15	Yes
Enterocyte	chrX_11893919_11894419	chrX:11884535:C:T	chrX	11884535	rs1123280			PO5F1&PO3F1&POU2F1&POU5F1P1&FOXJ3&PO3F3&POU2F3&POU2F2&FOXG1	No
Enterocyte	chr2_100781500_100782000	chr2:100790049:T:C	chr2	100790049	rs10187414		Early_Enterocyte	MEF2D&MEF2B&MEF2A&POU2F2&MEF2C&FOXL1&POU5F1&PO2F2&FUBP1&ARID5B&ARI5B&RBM42&SSX2&P5F1B&PO2F1&PO3F3&TSN	No
Enterocyte	chr4_92988324_92988824	chr4:92988576:T:A	chr4	92988576	rs12498874	Enterocyte		SOX9&LHX6&ANDR&VDR	Yes
Enterocyte	chr1_44673953_44674453	chr1:44672527:A:G	chr1	44672527	rs3889696			ETV4&ETV6&ZN554&SPI1&ETS2&SPIB	No
Enterocyte	chr3_179132142_179132642	chr3:179132544:A:G	chr3	179132544	rs2677774	AC_Stem&Early_Colonocyte		TEAD4	Yes
Enterocyte	chr22_42459639_42460139	chr22:42470017:A:G	chr22	42470017	rs5758738	TI_Stem		IRF3&IRF1&PRDM6&IRF2&STAT1::STAT2&STAT2::STAT1&MECOM&STAT2&IRF8&ZN713&STAT1&ZFP28	No
Enterocyte	chr6_42289121_42289621	chr6:42291960:T:C	chr6	42291960	rs4714590			SOX8	No
Enterocyte	chr8_97120102_97120602	chr8:97119264:A:G	chr8	97119264	rs2513415	TI_Stem&Early_Enterocyte&Enterocyte		ESR1&RXRA&PPARG&RARA::RXRA&RXR::RAR_DR5&NR2C2&ZNF143&ZN770&PML	No
Enterocyte	chr7_150765660_150766160	chr7:150770290:G:T	chr7	150770290	rs10235258			HOXB13&TP53	No
Enterocyte	chr14_32201555_32202055	chr14:32208647:C:T	chr14	32208647	rs58425212	Plasma		E2F4&E2F3&E2F2&PAX4&EBF1&ZN816	No
Enterocyte	chr2_132407746_132408246	chr2:132402179:C:A	chr2	132402179	rs2315375	TI_Stem&Early_Enterocyte			No
Enterocyte	chr1_2288936_2289436	chr1:2287529:G:A	chr1	2287529	rs6682474	CD4T		TBX20&ZN121	No
Enterocyte	chr6_11357267_11357767	chr6:11367028:T:C	chr6	11367028	rs11756278	TI_Goblet&AC_Goblet&Endothelium		SPDEF&ZN136&ZN232	No
Enterocyte	chr10_110840273_110840773	chr10:110845838:T:A	chr10	110845838	rs7900174			ESR1&HXB2&HSF4&VDR&HSF1&HSF2	No
Enterocyte	chr3_153730880_153731380	chr3:153722716:G:A	chr3	153722716	rs1878715	TI_Stem&Early_Colonocyte&AC_Goblet&BEST4		HOXD3&SOX8&HHEX	No
Enterocyte	chr18_679495_679995	chr18:671834:C:T	chr18	671834	rs12958458				No
Enterocyte	chr22_37751719_37752219	chr22:37760176:T:A	chr22	37760176	rs1074407	AC_Goblet		HSF1&POU3F1&HSF2&POU3F2&POU3F3&HSF4	No
Enterocyte	chr7_12091049_12091549	chr7:12083640:T:C	chr7	12083640	rs13310396	TI_Stem		SP4&PKNX2	No
Enterocyte	chr5_8474132_8474632	chr5:8484414:C:T	chr5	8484414	rs2388444	TI_Stem&BEST4		FOXG1&DMRT1&NR1D1&ESR1&ESR2&PRD14	No
Enterocyte	chr22_42849318_42849818	chr22:42840671:C:T	chr22	42840671	rs7290145			ESRRG&ESRRA&ZN770&RARA&RARG&PML&ZNF219&ZN219	No
Enterocyte	chr22_25747300_25747800	chr22:25748245:G:A	chr22	25748245	rs133859	Enterocyte	Early_Enterocyte	STAT3&ZN528&SUH&ZIC1&ZIC2	No
Enterocyte	chr3_67094099_67094599	chr3:67094282:G:C	chr3	67094282	rs4311165	AC_Goblet		REL&IRF4&IRF8&IRF9&ZFP82&RAN&IRF7&IRF3&SPIC&PTF1A	Yes
Enterocyte	chr9_114401235_114401735	chr9:114401583:G:C	chr9	114401583	rs10817605	Enterocyte&AC_Goblet		EBF1&EBF3&COE1&ZNF8&KLF7&ZBT7A&ZNF423	Yes
Enterocyte	chr9_107949004_107949504	chr9:107949305:C:G	chr9	107949305	rs1339759			PRDM1&CEBPG&HSF2&CEBPD&RFXANK&HNF4A&CEBPB&HNF4G&CEBPE	Yes
Enterocyte	chr11_26284582_26285082	chr11:26283483:G:A	chr11	26283483	rs35624765			ALX4&PHX2A&POU6F2&UNC4&ALX3&ISX&ALX1&CART1&LHX3&PRRX1&EMX1&ZN652&POU1F1&HOXB5&RAX2&UNCX&EMX2&GBX2&HLX&HMBOX1	No
Enterocyte	chr3_171358123_171358623	chr3:171358342:C:T	chr3	171358342	rs2011708			ELK1&ERG&ELF1&GABPA&ELK4&ETV1&ZN121&ELF4&FLI1&ELK3&ETV4&ETV3&ELF3&FEV&ELF2&ETV5&ETS1&TP53&EHF&ERF&ETV6&GABP1&ZBTB7A&PAX8&ELF5	Yes
Enterocyte	chr19_53520717_53521217	chr19:53520546:G:C	chr19	53520546	rs35087872	CD4T&gdT&MemoryB&Macrophage&Fibroblast&Endothelium		IKZF1&PKNX1	No
Enterocyte	chr6_53516962_53517462	chr6:53511850:C:A	chr6	53511850	rs542914			ONEC3&IRF9&IRF4&STAT1&IRF8&DUX4&IRF5&FOXG1&STAT1::STAT2&STAT2::STAT1&IRF3&STAT2&PAX4&IRF1	No
Enterocyte	chr5_173007922_173008422	chr5:173008836:G:A	chr5	173008836	rs193089340	AC_Stem&Early_Colonocyte&Colonocyte&AC_Goblet		ZNF143&NFIX&CTCFL&NFIC&NFIA&KLF15	No
Enterocyte	chr1_87927781_87928281	chr1:87922293:G:A	chr1	87922293	rs66710211			MEF2D&DMRT1&ARID5A&SUCLG1	No
Enterocyte	chr14_59576567_59577067	chr14:59586367:G:A	chr14	59586367	rs34772727	TI_Stem		FLI1&ERG&ETV2&ETV4&ELF3&HSF1&NFAC1&MRPL2	No
Enterocyte	chr13_106570379_106570879	chr13:106570968:C:A	chr13	106570968	rs61965347	TI_Stem&Early_Enterocyte&Enterocyte&TI_Goblet		CDC5L	No
Enterocyte	chr9_136791529_136792029	chr9:136795488:G:T	chr9	136795488	rs7853798			NFKB1&DMRT1&FOXG1&ZNF274&ZN121	No
Enterocyte	chr3_30084911_30085411	chr3:30090984:C:T	chr3	30090984	rs9841304			PRDM14&PRD14&ZBTB16	No
Enterocyte	chr2_86221029_86221529	chr2:86224021:A:G	chr2	86224021	rs7419344	GC_B&NaiveB&MemoryB		SOX9&ZNF75A	No
Enterocyte	chr16_25066651_25067151	chr16:25076265:C:A	chr16	25076265	rs12598919	gdT		ZBTB4&STAT1&SIN3A	No
Enterocyte	chr15_100216267_100216767	chr15:100224997:G:A	chr15	100224997	rs4246308				No
Enterocyte	chr2_196617328_196617828	chr2:196622901:C:A	chr2	196622901	rs10497795	Enterocyte		FOXD2&IRF1&ZBTB16&SPIC&ZNF205&IRF2&RBM42&ARID3A&ARI3A&PO3F2&Z354A	No
Enterocyte	chr16_69723749_69724249	chr16:69723102:T:C	chr16	69723102	rs143608168	TI_Stem&Enterocyte		FOXL1&HXB13&MEF2D&MEF2C&MEF2A&MEF2B&FUBP1&HMX1	No
Enterocyte	chr10_122127214_122127714	chr10:122124560:A:G	chr10	122124560	rs4405248	Enterocyte&Fibroblast&Endothelium	Early_Enterocyte&TI_Goblet	TCF4&TFAP2C&TCF12&ZEB1&TCF3&AP2C&ID4&FIGLA&AP2A&MESP1&TWIST1&TWST1	No
Enterocyte	chr18_3626741_3627241	chr18:3618507:A:G	chr18	3618507	rs1675247	Enterocyte		ONECUT2&FOXJ2&FOXC1&FOXI1&HXC6&FOXC2&PO3F2&CSTF2&FOXL1&NKX31	No
Enterocyte	chr20_45508201_45508701	chr20:45508496:C:A	chr20	45508496	rs78333805	Enterocyte		ZN329&TLX2&ZN449&Z324A&ZN708	Yes
Enterocyte	chr17_8218139_8218639	chr17:8213770:G:A	chr17	8213770	rs4792589	Enterocyte		ZN382&FOXC1	No
Enterocyte	chr15_36585728_36586228	chr15:36592820:T:C	chr15	36592820	rs67126445		Early_Enterocyte	PAX3&FOXG1&PAX7&PO4F3&CUX2&HOXA2&CUX1&HXB7&HOXB7&HOXB8&HXB8&HNF6&BATF&DUXA&HXA9&ARID3A&ARI3A&POU1F1&ZN232&HXB6&HXC6&LHX3&MEIS1&HOXA9&LMX1A&OTP&ONECUT2&ISX&LHX5&NKX6-3&HOXD8&MSX2&HLX&PO4F2&EVX2&POU4F2&GSX2&PHOX2B&HXC8&HOXC8&LMX1B&LHX1&HOXC4&PDX1&NKX62&NKX61&LHX6	No
Enterocyte	chr20_49278432_49278932	chr20:49286304:G:T	chr20	49286304	rs35387764	Tuft		ZN148&INSM1&LUZP1&ZBTB7C&RXRG&ZBTB6&ZBTB7B	No
Enterocyte	chr2_241985125_241985625	chr2:241975434:C:G	chr2	241975434	rs12992844	GC_B&NaiveB&MemoryB		ZNF76&NR1D1&ZN320&PATZ1&PKNX2	No
Enterocyte	chr19_53554376_53554876	chr19:53562020:C:T	chr19	53562020	rs12985531	CD4T&CD8T&gdT&NaiveB&MemoryB		HES5&HES7&ARNT&ZBTB14&HES1&HEY2&P63&PAX4&P73	No
Enterocyte	chr2_24907025_24907525	chr2:24908867:G:A	chr2	24908867	rs13382979	TI_Stem&Macrophage		SP1&SP2&TBX15&TBX1&TFDP1&EWSR1-FLI1&TP73&P73&AGGF1&GRHPR&PTF1A&SP3&KLF6	No
Enterocyte	chr4_172821155_172821655	chr4:172812546:T:C	chr4	172812546	rs10003796			INSM1&MTF1&APEX2&RXRG&HNF4G&DUSP26&NR4A2&NR4A1&HNF4A&MEIS2&ERR1	No
Enterocyte	chr22_35361124_35361624	chr22:35361316:C:T	chr22	35361316	rs11703757	Enterocyte		KLF5&KLF13&SP4&KLF14&KLF9&KLF4&SP1&KLF3&KLF1&KLF12&KLF16&SP3&RAB14&SP8&XG&ZN143&VDR&YY2&NFIA&PROX1	Yes
Enterocyte	chr1_94430015_94430515	chr1:94424220:G:A	chr1	94424220	rs10157506	Enterocyte		EN1&EMX1&BARX1&MYBB&EMX2&LMX1A&SRY&ANDR	No
Enterocyte	chr20_51097038_51097538	chr20:51097784:G:A	chr20	51097784	rs11906291	Enterocyte		SOX8&SOX10&SOX9&NKX32&HMX2&SOX21&NKX3-1&NKX3-2&ISL2&PKNX2&EOMES&TBX5	No
Enterocyte	chr4_148907191_148907691	chr4:148909549:T:G	chr4	148909549	rs17025423			REST	No
Enterocyte	chr2_10880503_10881003	chr2:10881075:G:C	chr2	10881075	rs13022515	gdT&NaiveB&Macrophage		GCM1&SIX4&BRAC&TBX19	No
Enterocyte	chr7_134364595_134365095	chr7:134365673:A:C	chr7	134365673	rs763427	Enterocyte&TI_Goblet	Early_Enterocyte	OZF&ZN260&SMCA1	No
Enterocyte	chr18_49648187_49648687	chr18:49647950:T:G	chr18	49647950	rs28589512	Fibroblast		SOX7&SOX11	No
Enterocyte	chr11_8749169_8749669	chr11:8749507:G:C	chr11	8749507	rs78575614	TI_Stem&Enterocyte		HNF4A&CEBPB&ZBED1&ZN250&NR1H4&HNF4G&STAT1&STAT2&STAT1::STAT2&STAT2::STAT1&RFX3	Yes
Enterocyte	chr17_41522391_41522891	chr17:41522188:C:T	chr17	41522188	rs11653862	Enterocyte		CHD1&ZN329&WT1&ZN436&RCOR1&ASCL2&ZBTB6	No
Enterocyte	chr10_28518678_28519178	chr10:28509727:T:A	chr10	28509727	rs2993984			BHE22&CDX2&OLIG1&HOXD12&HOXC11&HNF1B&EVX2&HOXC12&OLIG2&BARX1&HOXC10&HOXA10&FOXD3&HNF1A&HOXD11&CDX1&FOXD2&ZN232&PO4F1&HXA5&NKX61&PO4F3&ZBTB16&FOXQ1	No
Enterocyte	chr6_129730437_129730937	chr6:129728026:A:G	chr6	129728026	rs17384593	CD8T&gdT&Plasma		TBX1&MGA&TBX15&TBX21&BRAC&ZNF18&SREBF1&SREBF2&MEF2A&SRBP1	No
Enterocyte	chr3_105967105_105967605	chr3:105962569:G:C	chr3	105962569	rs11708961	AC_Goblet		HSF4&NFAC1&HXB2&HSF1&HSF2&TEAD2&DDIT3&HIST2H2BE&ZBTB12&TEAD1	No
Enterocyte	chr14_99566335_99566835	chr14:99559025:A:T	chr14	99559025	rs12892364	Enterocyte		ZNF524&ZN524&Z324A	No
Enterocyte	chr2_7954132_7954632	chr2:7944538:T:C	chr2	7944538	rs72777252			HIC2&HIC1&ELK3&SMC3&ZNF8&CTCF&CTCFL&RAD21&ZN768	No
Enterocyte	chr18_12036372_12036872	chr18:12036390:T:C	chr18	12036390	rs639966			FLI1&ERG&TCEAL2&ETS2&ETV5&ETV2&FEV&ETV4&BC11A&ETS1&ELF3&NFAC1&SIN3A&MNT&ZBTB6&WT1&E2F3&VEZF1	Yes
Enterocyte	chr3_12625710_12626210	chr3:12617184:C:A	chr3	12617184	rs5746192	TI_Goblet		SPDEF&NR1D1&RREB1&RUNX2&KLF12&RUNX3	No
Enterocyte	chr6_117602333_117602833	chr6:117605757:C:T	chr6	117605757	rs9766945			BACH1&FOXO1&NFE2&NF2L2&NFE2L2&STAU2&NR1H4&NR2C2	No
Enterocyte	chr9_93826211_93826711	chr9:93827444:C:A	chr9	93827444	rs12001275			SPI1&SPIB&RARA&ZN528&FEV&ETS2&IRF4&ESRRA&ESRRG&PBX3&BC11A&NR1H3&THA	No
Enterocyte	chr1_171877675_171878175	chr1:171886099:C:T	chr1	171886099	rs6661147			STAT5A&STA5A&STA5B&STAT5B&STAT1&STAT3&BCL6&STAT4&ZBTB16&PROP1	No
Enterocyte	chr13_47990336_47990836	chr13:47990835:A:C	chr13	47990835	rs9534900			FOXJ3&FOXG1&IRF9&FOXK1&Z354A&FOXL1&FOXD3&FOXC1&HOXD10&ZNF35&FOXJ2&HXD10&FOXO4&FOXA3&FOXI1&FOXC2	Yes
Enterocyte	chr2_84963608_84964108	chr2:84954601:C:T	chr2	84954601	rs17025737	Enterocyte		NDF1&ATOH1&NEUROD1&NDF2&NGN2&TWIST1&TWST1&OLIG1&TFE2&OLIG2&TCF3&GATA1::TAL1&TAL1::GATA1	No
Enterocyte	chr17_76417348_76417848	chr17:76409259:C:T	chr17	76409259	rs72858197	TI_Stem		SP1&PML&HIC2&FHL2&ESR1&TBX4&P73&ESR2	No
Enterocyte	chr21_46183859_46184359	chr21:46179366:C:T	chr21	46179366	rs8133205	MemoryB			No
Enterocyte	chr3_197356276_197356776	chr3:197350632:C:T	chr3	197350632	rs28575470	TI_Stem&Plasma&Fibroblast		KLF14	No
Enterocyte	chr18_31549335_31549835	chr18:31548988:G:A	chr18	31548988	rs1791233			MYBL2	No
Enterocyte	chr7_155233204_155233704	chr7:155228659:A:G	chr7	155228659	rs12216597			MLXIPL&ZIC3&MLXPL&ZBTB4&ZIC4	No
Enterocyte	chr1_111734772_111735272	chr1:111735071:A:C	chr1	111735071	rs127204			IRF9&SOX10&SOX9&SOX8&IRF8&IRF3&SOX7&IRF2&IRF7&FUBP1&IRF1&STAT1&STAT2&STAT1::STAT2&STAT2::STAT1&SOX21&GRHL1&ZN713&TBL1XR1	Yes
Enterocyte	chr11_24516570_24517070	chr11:24507902:T:C	chr11	24507902	rs79087949	Early_Colonocyte&Colonocyte		SOX9&YY1&PBX3&TAF1&TYY1&ZFP42&ESR1&ESR2&PPARG	No
Enterocyte	chr7_101984094_101984594	chr7:101984504:A:C	chr7	101984504	rs560019262	Colonocyte&TI_Goblet&AC_Goblet&BEST4		SOX4&FOXG1&FOXO4&SRY&FEZF1&SOX18&FUBP1&FOXD3&FOXJ3&FOXO1&FOXO3&FOXP1&FOXC1&FOXJ2&FOXF1&IRF5&FOXM1&IRF2&FOXI1&FOXC2&BPTF&FOXL1	Yes
Enterocyte	chr5_174692083_174692583	chr5:174688147:G:T	chr5	174688147	rs7726413	TI_Stem&Early_Enterocyte&EEC		SPIB&SPI1&IRF4	No
Enterocyte	chr3_48151945_48152445	chr3:48149325:G:A	chr3	48149325	rs6442106				No
Enterocyte	chr5_108517867_108518367	chr5:108508293:G:T	chr5	108508293	rs113804228	TI_Stem		GATA1::TAL1&TAL1::GATA1&GATA3&GATA2&GATA1&TAL1&GATA6&GATA5&GATA4&EVI1&MECOM	No
Enterocyte	chr17_41181914_41182414	chr17:41182340:T:G	chr17	41182340	rs8075117			NFIB&NFIA&TLX1&LHX6&NFIC::TLX1&TLX1::NFIC&ZBTB3&DDIT3&BBX&ZN770	Yes
Enterocyte	chr7_130365829_130366329	chr7:130369512:G:T	chr7	130369512	rs17164872	TI_Stem&EEC		TEAD3&EHF&THRA&THRB&TEAD4&POU2F2&TEAD1&TEAD2&PO2F2&ATF5&FLI1&ERG&ETV4&VAX2&ETV7&ETS1	No
Enterocyte	chr11_296220_296720	chr11:288115:T:C	chr11	288115	rs10902119	CD8T&gdT		ZN250&RREB1&FOXO6	No
Enterocyte	chr16_57090817_57091317	chr16:57094187:T:C	chr16	57094187	rs8057953	Enterocyte			No
Enterocyte	chr10_97707317_97707817	chr10:97707594:C:T	chr10	97707594	rs78486069			NR4A1&RARG&RARA&RARA(var.2)&ZFX&RXRG&THAP1&RARA::RXRA&RXR::RAR_DR5	Yes
Enterocyte	chr6_14560155_14560655	chr6:14553663:C:T	chr6	14553663	rs947498	TI_Stem&Early_Enterocyte&Enterocyte			No
Enterocyte	chr2_9752529_9753029	chr2:9753021:C:T	chr2	9753021	rs11889675	CD4T&CD8T&gdT			Yes
Enterocyte	chr11_76210454_76210954	chr11:76210731:C:G	chr11	76210731	rs1357122	TI_Stem&AC_Stem		KLF15	Yes
Enterocyte	chr4_140243212_140243712	chr4:140253300:G:C	chr4	140253300	rs59547678	TI_Stem&AC_Stem&Early_Enterocyte&Early_Colonocyte&NaiveB		ZN322	No
Enterocyte	chr7_75985411_75985911	chr7:75992963:T:C	chr7	75992963	rs6467958			Trp53&TP53	No
Enterocyte	chr1_162212592_162213092	chr1:162202899:A:G	chr1	162202899	rs10800352			ZN329&DMRT3	No
Enterocyte	chr1_162421750_162422250	chr1:162412043:C:G	chr1	162412043	rs12745630	Enterocyte		TFAP2C&ZNF143&TFAP2B&TFAP2B(var.3)&TFAP2A&EHF	No
Enterocyte	chr3_38653986_38654486	chr3:38659328:C:G	chr3	38659328	rs7374853	AC_Stem&Early_Colonocyte			No
Enterocyte	chr16_77711700_77712200	chr16:77709661:A:C	chr16	77709661	rs1868466	TI_Stem&Early_Colonocyte		POU2F2&SOX2&PO2F2&SOX14&HIC2&TEF&MSX1&FOXQ1&PO2F3&MSX2	No
Enterocyte	chr2_30446970_30447470	chr2:30445955:T:C	chr2	30445955	rs13413678	CD4T&CD8T		REST&RUNX2&RUNX3&RUNX1&BCL11A&CEBPA&MYBL1&GFI1&CBFB&PEBB	No
Enterocyte	chr17_38867443_38867943	chr17:38864679:G:A	chr17	38864679	rs35799865	GC_B&NaiveB&MemoryB&Plasma		SOX9&SOX10&TEAD1&TEAD3&SMAD2&NFE2&JDP2&BACH1	No
Enterocyte	chr4_185925731_185926231	chr4:185926015:A:C	chr4	185926015	rs11723991	TI_Stem&Early_Enterocyte&Enterocyte		TF65&GLI2&GLI1&SPZ1	Yes
Enterocyte	chr4_8885783_8886283	chr4:8879287:T:A	chr4	8879287	rs4956761	TI_Stem		VAX1&MEOX1&FOXJ3&LHX6&DLX5&PDX1&HOXC6&MEOX2&LHX9&SUCLG1&DLX4&HOXA7&HXA2&VSX1&FOXF1&SRRM3&HOXD3&HXB3&DLX6&GBX1&NKX61&SHOX2&GBX2&SHOX&ESX1&LHX8	No
Enterocyte	chr9_121938563_121939063	chr9:121934849:A:G	chr9	121934849	rs12003181	TI_Stem&Early_Enterocyte		TCF7L2&NR5A2&TF7L2&LEF1&TCF7L1&TF7L1&TCF7&NKX28&NKX2-8&ZN586&HOXB13	No
Enterocyte	chr18_74226119_74226619	chr18:74234371:G:A	chr18	74234371	rs8094280	Enterocyte		ZNF384&IRF8&PRDM1&IRF7&IRF1&STAT1&STAT2&IRF2&STAT1::STAT2&STAT2::STAT1&IRF3&ZN350&FEZF1&ZNF35&IRF9&ZFP28&ZN713	No
Enterocyte	chr9_125600150_125600650	chr9:125606945:G:A	chr9	125606945	rs534214			ZFP82&RUVBL1	No
Enterocyte	chr16_28218040_28218540	chr16:28221488:A:G	chr16	28221488	rs28404480	CD4T&CD8T&GC_B&NaiveB&MemoryB		YY1&TYY1	No
Enterocyte	chr13_24419636_24420136	chr13:24429350:T:C	chr13	24429350	rs4770674	Enterocyte		MEOX2&SOX7&SOX11	No
Enterocyte	chr18_34934268_34934768	chr18:34934571:T:A	chr18	34934571	rs56330892	Enterocyte		ZN563	Yes
Enterocyte	chr4_54176159_54176659	chr4:54170242:T:C	chr4	54170242	rs7659654	Enterocyte		PPARG&HAND1&ZBTB4&TBX1&ESRRA	No
Enterocyte	chr17_81130684_81131184	chr17:81134281:A:G	chr17	81134281	rs112566905	TI_Stem&Early_Enterocyte&Enterocyte		EHF&ETV4&TFAP2C&ERG&ELF3&FLI1&ZN554&AP2A&AP2C&TBX15&GTF2F1	No
Enterocyte	chr2_207166649_207167149	chr2:207167072:C:G	chr2	207167072	rs2037893	TI_Stem&Early_Enterocyte&Enterocyte&Tuft&NaiveB&MemoryB&Macrophage&Endothelium			Yes
Enterocyte	chr7_155576801_155577301	chr7:155569232:T:C	chr7	155569232	rs10949645	Enterocyte		PML&SP4&RREB1&KLF16	No
Enterocyte	chr2_113118191_113118691	chr2:113117504:C:T	chr2	113117504	rs11677397	Enterocyte		FOXL1&FOXJ2&FOXO3&ZNF41&HXD8&ZBTB16&FOXO1&FOXO4&FOXO6&FOXC1&HNF1B&PROP1&ANDR&SPDEF	No
Enterocyte	chr19_37936182_37936682	chr19:37931309:T:C	chr19	37931309	rs8110417	Enterocyte		RXRG&NR6A1&RXRA&RARA&HOXD12&VDR	No
Enterocyte	chr5_14405569_14406069	chr5:14405786:G:A	chr5	14405786	rs389729			RUNX2&RARA(var.2)&RARA&RUNX3&RUNX1&BCL11A&KLF9&KLF5&RREB1&KLF12&ZNF148&ESRRA&KLF1&KLF4&CBFB&PEBB&RORC&SP3&SP8&KLF8&SP1	Yes
Enterocyte	chr1_182068891_182069391	chr1:182077815:C:T	chr1	182077815	rs115977378				No
Enterocyte	chr6_28877487_28877987	chr6:28887332:G:A	chr6	28887332	rs6925173	TI_Stem&Early_Enterocyte		ELF1&SP1&KLF6&ZBTB7B&SP2&SP4&PATZ1	No
Enterocyte	chr4_186927328_186927828	chr4:186927577:A:G	chr4	186927577	rs56364281			PO4F3&POU4F2&PO4F1&POU4F3&POU4F1&ANDR	Yes
Enterocyte	chr12_52876350_52876850	chr12:52876623:G:A	chr12	52876623	rs2682306	TI_Stem&AC_Stem&AC_Goblet		AR&ANDR&PRGR&IRX2	Yes
Enterocyte	chr17_81503890_81504390	chr17:81496298:G:A	chr17	81496298	rs56324203	Early_Colonocyte		MRPS25&Z354A&HXB4	No
Enterocyte	chr17_27197468_27197968	chr17:27187719:G:A	chr17	27187719	rs139334141				No
Enterocyte	chr2_15701437_15701937	chr2:15693060:A:G	chr2	15693060	rs1123392			NKX32&NKX3-1&NKX3-2&ISL2&PAX6&HMX2	No
Enterocyte	chr11_73983125_73983625	chr11:73981945:G:A	chr11	73981945	rs45523540	CD4T&gdT&GC_B&NaiveB&MemoryB&Plasma&Macrophage		RARA&RARG&FOXB1&NR1H2&NR1H4&NR1H3&ZNF41	No
Enterocyte	chr3_174841894_174842394	chr3:174842120:C:T	chr3	174842120	rs57453211			HNF4A&ESRRG&HNF4G&NR2F6&FOXI1&NR2F1	Yes
Enterocyte	chr5_96864853_96865353	chr5:96872327:C:A	chr5	96872327	rs111693938			RARA&RARG&NR1H2&ZN121	No
Enterocyte	chr3_195160180_195160680	chr3:195157071:T:C	chr3	195157071	rs2088040	Fibroblast&Endothelium		DMRT1	No
Enterocyte	chr17_2548026_2548526	chr17:2558137:T:A	chr17	2558137	rs8076113	Enterocyte		ZNF232&FOXG1&ZN232&BATF&JUND&FOSB&NR2E3&ZFP82&NKX6-2&DBP	No
Enterocyte	chr14_45713528_45714028	chr14:45721671:T:C	chr14	45721671	rs8009778	TI_Stem&AC_Stem&Early_Enterocyte		SOX9&POU5F1P1&SSX2&POU2F1&POU2F3&PO5F1&POU2F2&P5F1B&POU3F3&ETV3&PO2F2&PIT1&SOX10&Oct-1&PO3F4	No
Enterocyte	chr4_8055166_8055666	chr4:8055381:G:A	chr4	8055381	rs11947671	Enterocyte			Yes
Enterocyte	chr2_71327951_71328451	chr2:71326622:C:T	chr2	71326622	rs12464713	Early_Colonocyte&Colonocyte		TFAP2A&TFAP2B&TFAP2C&TFAP2E&TFAP2A(var.2)&AP2C&AP2A&Z354A&TIA1	No
Enterocyte	chr11_9578163_9578663	chr11:9583347:C:G	chr11	9583347	rs11042430	CD8T		TFAP2C	No
Enterocyte	chr6_149460594_149461094	chr6:149458960:T:A	chr6	149458960	rs382084	Enterocyte		FOXL1&ONECUT1&TCF7L2&HNF6&ONECUT3&TCF7L1&ONECUT2&LEF1&TF7L2&TF7L1&ANDR&TCF7&HBP1&CUX2&FOXG1	No
Enterocyte	chr16_68740160_68740660	chr16:68734009:C:T	chr16	68734009	rs72785179	Enterocyte		CREB1&ZN317	No
Enterocyte	chr1_44076023_44076523	chr1:44080172:T:C	chr1	44080172	rs11804028			ZNF219&ZN219&TBX15&NR4A3&GLI3&EGR3&ZN770&RORA&CLOCK&KLF16	No
Enterocyte	chr21_46286571_46287071	chr21:46290298:C:G	chr21	46290298	rs13048011			IKZF1&WT1&ZN467&MAZ&PATZ1&KLF15	No
Enterocyte	chr3_134038110_134038610	chr3:134038350:T:C	chr3	134038350	rs62269275	TI_Goblet		PRGR&NFIC&MAFF&TFCP2L1&MAFK&MAFG&THA&TBX1&BCL6B&NR1H3	Yes
Enterocyte	chr3_58217454_58217954	chr3:58218526:T:C	chr3	58218526	rs1971389	NaiveB&Macrophage&DC		OSR2&OSR1	No
Enterocyte	chr6_29933961_29934461	chr6:29931761:C:T	chr6	29931761	rs73425685			SPDEF&MECP2&SREBF1&SREBF2&SRBP1&SRBP2	No
Enterocyte	chr2_73851283_73851783	chr2:73851587:G:T	chr2	73851587	rs35283510	TI_Stem		ZNF143&FOXO6&GRHL1&FOXO3&FOXO1&FOXO4&GLI1&PLAG1&ZBT7A	Yes
Enterocyte	chr4_2009095_2009595	chr4:2019559:T:C	chr4	2019559	rs4607289				No
Enterocyte	chr14_79601977_79602477	chr14:79598717:G:A	chr14	79598717	rs221426	TI_Stem&Early_Colonocyte		ZNF282&SND1&ZN816&ZNF76&RREB1&VEZF1	No
Enterocyte	chr5_41214152_41214652	chr5:41205126:T:C	chr5	41205126	rs13359770				No
Enterocyte	chr6_26104720_26105220	chr6:26105129:C:T	chr6	26105129	rs198849				Yes
Enterocyte	chr11_125625399_125625899	chr11:125627250:G:A	chr11	125627250	rs515255	CD4T		ZNF410&ZN410&HXA13	No
Enterocyte	chr2_190647141_190647641	chr2:190653472:G:A	chr2	190653472	rs4599150			ZSCAN4&ZNF282&ZN770	No
Enterocyte	chr14_32379418_32379918	chr14:32379783:T:A	chr14	32379783	rs74041611	Enterocyte		HDX&T&TBX21	Yes
Enterocyte	chr1_21725642_21726142	chr1:21723444:G:T	chr1	21723444	rs6703219	Enterocyte		ZN770	No
Enterocyte	chr18_31454021_31454521	chr18:31447794:C:T	chr18	31447794	rs8085523			SOX8&CTCFL	No
Enterocyte	chr9_130187094_130187594	chr9:130191605:C:T	chr9	130191605	rs77949928	Enterocyte		SMRC1	No
Enterocyte	chr16_274053_274553	chr16:270109:C:T	chr16	270109	rs7499084			KLF13&SP4&KLF14&KLF1&ZN322&KLF12&ZNF148&RAB14&KLF4&RUNX2&KLF9	No
Enterocyte	chr4_182144870_182145370	chr4:182143289:C:G	chr4	182143289	rs62352023	TI_Stem&EEC		SMC3&RAD21&CTCF&CTCFL&HIC2	No
Enterocyte	chr7_1169749_1170249	chr7:1171109:A:G	chr7	1171109	rs7805591	CD4T&CD8T&gdT&GC_B&MemoryB&Plasma&Macrophage&Neutrophil&Endothelium			No
Enterocyte	chr20_44405387_44405887	chr20:44412594:C:G	chr20	44412594	rs6065726			ZN816&RXRG&ZIC4&CTCFL	No
Enterocyte	chr5_132688835_132689335	chr5:132693799:A:G	chr5	132693799	rs4705963	CD4T&gdT&Mast		ZN121&PAX5	No
Enterocyte	chr22_22342803_22343303	chr22:22344037:G:A	chr22	22344037	rs2073457	TI_Stem		RBM22&ZEB1&MRPS25	No
Enterocyte	chr14_45551132_45551632	chr14:45551441:G:A	chr14	45551441	rs7150880	TI_Stem&AC_Stem&Early_Colonocyte&AC_Goblet		CTCF&ZN121	Yes
Enterocyte	chr7_17948828_17949328	chr7:17958795:G:A	chr7	17958795	rs10273476	Colonocyte&BEST4		ZKSCAN1&ZKSC1&ZIC3&ZIC1&ZIC2	No
Enterocyte	chr9_89756105_89756605	chr9:89760358:G:C	chr9	89760358	rs9330438			PROX1&ZN317&BPTF&HXD10	No
Enterocyte	chr6_54730625_54731125	chr6:54729041:A:C	chr6	54729041	rs6923146	TI_Stem&AC_Stem		NANOG	No
Enterocyte	chr12_118036357_118036857	chr12:118026883:A:G	chr12	118026883	rs5745870			SMAD3&MTF1&SMAD1&SMAD4	No
Enterocyte	chr4_146916423_146916923	chr4:146914745:C:A	chr4	146914745	rs72960328	Fibroblast		SRF&NR4A1&ZN232&ZNF232&FOXB1&HNF6&PBX2&NR4A2&CDX2&FOXC1&HESX1&HXC9&ESRRA&HOXD12&HOXA10	No
Enterocyte	chr15_39745365_39745865	chr15:39738767:C:G	chr15	39738767	rs34047703			SMAD1	No
Enterocyte	chr4_73770826_73771326	chr4:73765349:T:C	chr4	73765349	rs10010970	TI_Stem&AC_Stem&Early_Colonocyte		LHX3&SOX1&BRAC&NKX61&TBX19&ONEC2&HOXC9&TBX21&FOXF2&ZFHX3&FOXA3	No
Enterocyte	chr14_31696289_31696789	chr14:31704118:C:T	chr14	31704118	rs12892973			GATA1::TAL1&TAL1::GATA1&MEIS1&TBX20	No
Enterocyte	chr2_218273855_218274355	chr2:218273486:T:A	chr2	218273486	rs199648968			CPEB1&HOXC13&HXA11&HOXC10&HOXA10&FOXQ1&HOXB13&HOXC12&CSTF2&HXC10&HOXD11&FOXJ2&NR2E3&FOXJ3&FOXC1&FOXC2&ARID3A&ARI3A	No
Enterocyte	chr15_90677705_90678205	chr15:90668111:A:G	chr15	90668111	rs7497923	Colonocyte		SOX10&ZSCA4&SOX9&SOX4&SOX8&YY2&ZSCAN4&TYY2&KLF15&TAF1	No
Enterocyte	chr12_2101696_2102196	chr12:2109929:T:C	chr12	2109929	rs10848615	EEC		SOX7&FOXN1&SOX11	No
Enterocyte	chr16_1783584_1784084	chr16:1776301:G:T	chr16	1776301	rs2437732			GTF2I&MYBA&MYB&EGR1&EGR2&MAZ&ZNF281&ZSC22&KLF15&ZN148&ZN219&KLF6&WT1&ZNF740&SP1&SIN3A&ZN281&WRNIP1&SP4	No
Enterocyte	chr1_10692292_10692792	chr1:10682815:A:G	chr1	10682815	rs284264	Enterocyte&TI_Goblet			No
Enterocyte	chr10_58764292_58764792	chr10:58754589:T:C	chr10	58754589	rs11006251			TCF7	No
Enterocyte	chr6_20212349_20212849	chr6:20214850:C:T	chr6	20214850	rs9465658	Fibroblast		FOXC1&CDX2&FOXC2&FOXL1&FOXJ2&POU2F2&FOXI1&CSTF2&POU1F1	No
Enterocyte	chr5_172454229_172454729	chr5:172459360:C:A	chr5	172459360	rs1865004	AC_Goblet		STAT1::STAT2&STAT2::STAT1&STAT2&IRF9&STAT1&MYBB&RUVBL1	No
Enterocyte	chr15_89804317_89804817	chr15:89804689:G:A	chr15	89804689	rs41276920	Enterocyte		TFAP2C&ZN331&ZN320&ZNF524&TFAP2C(var.3)&TFAP2B&TFAP2B(var.3)&TFAP2A(var.3)&TFAP2A&ESR1&ZNF143&ZKSC1&ZKSCAN1	Yes
Enterocyte	chr6_121354665_121355165	chr6:121349297:G:C	chr6	121349297	rs9401396			FLI1&ERG&ETV2	No
Enterocyte	chr16_87966696_87967196	chr16:87961409:A:C	chr16	87961409	rs7204840	NaiveB&Neutrophil&Endothelium		PATZ1&ZN281&CTCFL&ZIC3&ZIC1&SP1&KLF5&KLF4&KLF1&GRHPR&ZN148&KLF12&GLIS2&MAZ&SP2&PLAG1&ZIC4&TBX1&KLF3&SP4&ZBTB7B&ZNF219&SP3&ZN219&KLF15&KLF6&ZNF281&MTF1&ZNF740&KLF16&EGR1	No
Enterocyte	chr11_43517218_43517718	chr11:43517590:T:C	chr11	43517590	rs7928130	Enterocyte		NR2E1&TF2LX&MEIS3&IRX2	Yes
Enterocyte	chr4_93731426_93731926	chr4:93728092:A:G	chr4	93728092	rs10029652	Enterocyte		TBX1&TBX15	No
Enterocyte	chr22_20285658_20286158	chr22:20285377:C:T	chr22	20285377	rs9617871			Trp53&NR1H2::RXRA&NR2F1&RXRG&NR2C2&NR2F6&BATF3&RXRA&ZN322	No
Enterocyte	chr4_56530730_56531230	chr4:56540400:G:A	chr4	56540400	rs28541354	CD4T&CD8T&Plasma		SMARCC2&KLF5&SP8&KLF12&SP1&PATZ1&SP3&KLF8&EP300	No
Enterocyte	chr14_37584581_37585081	chr14:37585896:A:G	chr14	37585896	rs7160774	AC_Stem&Early_Colonocyte&AC_Goblet		FOXL1&FOXC1&TEF&FOXJ2&FOXC2&FOXI1&TRMT1&IRF2&HBP1&ZNF830&ANDR&EMX1&RFX4&IRF1&NFIL3&IRF7&IRF3&EMX2&POU1F1&HOXB13&LHX3&EVX1&BBX&HLX	No
Enterocyte	chr11_68411489_68411989	chr11:68414560:G:A	chr11	68414560	rs314750	AC_Goblet		ZEB1&SNAI2&HEN1&ASCL2&ASCL1&ATOH1&TCF12&TCF3&NHLH1&NDF2&PTF1A&ZBTB4&TAL1&TFE2&HTF4&MESP1&ITF2&OLIG2&NDF1&TWIST1&NEUROD1&TWST1&LYL1	No
Enterocyte	chr1_58944338_58944838	chr1:58944150:C:T	chr1	58944150	rs12122077	gdT		NR2E1&TCF7L1&NR2E3&HNF4A&PRDM1&RFXANK	No
Enterocyte	chrX_130287303_130287803	chrX:130278714:A:G	chrX	130278714	rs36095966		Early_Enterocyte		No
Enterocyte	chr7_151715950_151716450	chr7:151709335:C:T	chr7	151709335	rs12668080	Enterocyte	TI_Goblet	XBP1&ESRRA&CREB3&CR3L2&ESRRG&RARA&MTF1&RARG&ATF3&E4F1&PBX1&ATF1&PAX9&PDX1&PBX3&PAX1&PAX8	No
Enterocyte	chr14_32203312_32203812	chr14:32200788:C:G	chr14	32200788	rs7149020	NaiveB&MemoryB&Plasma		RUNX2&RUNX1&RUNX3&GLI2&ZN586&ZBTB7A&CBFB&PEBB	No
Enterocyte	chr16_57277526_57278026	chr16:57277900:T:C	chr16	57277900	rs4293366	CD4T		OZF&Z354A&NKX21	Yes
Enterocyte	chr4_186172480_186172980	chr4:186179044:T:A	chr4	186179044	rs4862659	Enterocyte		STAT6&IRF1&T&IRF8&IRF4&SOX14&CUX1	No
Enterocyte	chr17_75977941_75978441	chr17:75982750:G:A	chr17	75982750	rs78829815			TBX20&ZN121&RFX1&PBX3&PAX5&MEIS1	No
Enterocyte	chr11_44564149_44564649	chr11:44554419:A:T	chr11	44554419	rs12287920	Enterocyte		RFX3	No
Enterocyte	chr15_47427421_47427921	chr15:47427695:A:G	chr15	47427695	rs281230	TI_Stem&Enterocyte		JUND&FOS&JUNB&BATF::JUN&FOSL1&NFE2&JDP2&FOSL2&FOSB&FOSL2::JUNB&JUN&JUN (var.2)&JUN(var.2)&FOS::JUNB&FOSB::JUNB&BATF&ATF3&BACH1&BACH2&FOSL2::JUND&PPARG&KLF12&NR1H4&SMARCC1&RXRA::VDR&VDR&NR1A4::RXRA&FOS::JUND&ZKSCAN1&SMRC1&ZKSC1&NR1D1&FOSL2::JUN&FOSL1::JUN&FOS::JUN&FOSL1::JUNB&AP1	Yes
Enterocyte	chr19_45587798_45588298	chr19:45593953:C:T	chr19	45593953	rs62111686	Enterocyte		HNF4A&RXRG&RREB1&NR2F1&COT1	No
Enterocyte	chr7_100910459_100910959	chr7:100920838:C:T	chr7	100920838	rs12705099	BEST4		NANOG	No
Enterocyte	chr20_18263154_18263654	chr20:18263506:T:A	chr20	18263506	rs2179818			IRX3&MEOX2	Yes
Enterocyte	chr5_115374045_115374545	chr5:115374332:G:C	chr5	115374332	rs2963746	Enterocyte		XBP1&SCRT2&ZN134	Yes
Enterocyte	chr11_36380168_36380668	chr11:36382973:C:T	chr11	36382973	rs72950076	AC_Goblet		HAND1&SOX8&TEAD2	No
Enterocyte	chr11_34226074_34226574	chr11:34227039:A:G	chr11	34227039	rs6484701	TI_Stem&Early_Enterocyte	TI_Goblet		No
Enterocyte	chr18_57915850_57916350	chr18:57909543:G:A	chr18	57909543	rs77527912	TI_Stem&AC_Stem&Early_Colonocyte&Tuft&Fibroblast	TI_Goblet	ESR1&PPARG&ESR2&THAP1	No
Enterocyte	chr17_73240445_73240945	chr17:73236668:T:C	chr17	73236668	rs904383			SRY&SOX17&FOXK1&SOX9&SOX14&SOX10&FOXG1&SOX13&MEOX2	No
Enterocyte	chr6_97283040_97283540	chr6:97290634:C:T	chr6	97290634	rs34590679			IKZF1	No
Enterocyte	chr5_16717461_16717961	chr5:16722031:T:C	chr5	16722031	rs42564			VENTX&FOXJ2&HXB8&FOXJ3&ARID3A&ARI3A&PO5F1&PO3F1&HXC8&HOXC8&HMX1	No
Enterocyte	chr4_93729623_93730123	chr4:93728092:A:G	chr4	93728092	rs10029652	Enterocyte		TBX1&TBX15	No
Enterocyte	chr11_111332129_111332629	chr11:111326968:A:G	chr11	111326968	rs10789824			JDP2&NFE2&NR1A4::RXRA&BACH1	No
Enterocyte	chr8_13117888_13118388	chr8:13112245:C:T	chr8	13112245	rs2203838			GCM1&MEOX1&SHOX2&LBX2	No
Enterocyte	chr3_192896211_192896711	chr3:192896519:T:C	chr3	192896519	rs4455277	Enterocyte		DHX36&NFAC1&HNRNPLL&ETS2	Yes
Enterocyte	chr7_155345396_155345896	chr7:155340848:G:C	chr7	155340848	rs10270192			RXRG&NR1D1&RARA&RXRA&RORG&PTCD1&HESX1&SMAD2	No
Enterocyte	chr15_75758245_75758745	chr15:75766584:A:C	chr15	75766584	rs2004629	Fibroblast		ZN768&BRAC&TBX19&T&PAX8	No
Enterocyte	chr13_44727489_44727989	chr13:44719108:T:C	chr13	44719108	rs2325131	Enterocyte		FOS	No
Enterocyte	chr6_119243586_119244086	chr6:119251916:C:T	chr6	119251916	rs11751945			HSF1&ZN586&ZN770&HSF2&HSF4	No
Enterocyte	chr10_66834783_66835283	chr10:66833408:G:A	chr10	66833408	rs78044275	Enterocyte		PO2F2&POU2F2&ARNT&HIF1A&POU2F1&POU2F3&POU3F4&POU5F1B&POU5F1P1&POU5F1&POU3F1&P5F1B&POU1F1&POU3F2&EPAS1&PO2F3&POU3F3&TBX21&PO2F1&PO3F2&ETV3&IRX2	No
Enterocyte	chr17_66567151_66567651	chr17:66559205:G:T	chr17	66559205	rs112950931	gdT		DMRT1&HEY2&P63&P53&P73&TP63	No
Enterocyte	chr11_14035830_14036330	chr11:14038962:A:G	chr11	14038962	rs10832168	Enterocyte		HMX1	No
Enterocyte	chr22_37025446_37025946	chr22:37018942:G:A	chr22	37018942	rs7288429			SP4&SP1&KLF14&KLF1&TFDP1&KLF12&SP2&E2F7&THA11&ZN143&KLF9&KLF6&PATZ1&SALL4	No
Enterocyte	chr8_122793642_122794142	chr8:122784095:T:C	chr8	122784095	rs13282466	GC_B	Early_Enterocyte	SOX7&FOXC1&DBP&FOXD3&ZNF143&ZNF350&ZN350&SOX21&FOXJ2&FOXM1	No
Enterocyte	chr4_7773617_7774117	chr4:7768034:C:G	chr4	7768034	rs34352176	TI_Goblet		GCM1&DIABLO&HLTF	No
Enterocyte	chr19_4518246_4518746	chr19:4526521:T:G	chr19	4526521	rs114088543	AC_Stem		ZFX&SMAD2	No
Enterocyte	chr14_72926061_72926561	chr14:72933129:A:G	chr14	72933129	rs76891117			OSR2&ZNF143	No
Enterocyte	chr2_207173621_207174121	chr2:207166591:G:T	chr2	207166591	rs7568369	Enterocyte		PRDM1&HNF4A&RXRG&NR2F1&NR2F6&HINFP&PPARG::RXRA&RXRB&MIZF&RXRA&PPARA&PPARD&NR2C2&PATZ1&KLF15&ZN547&PPARG	No
Enterocyte	chr10_3539955_3540455	chr10:3539029:A:G	chr10	3539029	rs10795055			RFX3&TEAD1&RFX5	No
Enterocyte	chr11_17019152_17019652	chr11:17027675:G:A	chr11	17027675	rs7481457			NKX2-6&NKX2-3&NKX32&NKX23&NKX2-8&EGR2&KLF13	No
Enterocyte	chr14_35292030_35292530	chr14:35292367:C:A	chr14	35292367	rs2277460	CD4T		HEN1&NHLH1&ZNF350&ZN350	Yes
Enterocyte	chr16_80902244_80902744	chr16:80902494:G:C	chr16	80902494	rs17730942	TI_Stem&Early_Enterocyte		HNF4A&HNF4G	Yes
Enterocyte	chr19_20039304_20039804	chr19:20040010:A:T	chr19	20040010	rs1121388	CD4T&CD8T&gdT&NaiveB&MemoryB&Endothelium			No
Enterocyte	chr3_39125749_39126249	chr3:39134777:A:G	chr3	39134777	rs72861419	TI_Stem&AC_Goblet		STAT5A&EGR2&EGR1&STA5B&STAT5B&STA5A&ZKSCAN1&STAT4&ZKSC1&EGR3&ASCL2	No
Enterocyte	chr17_29572735_29573235	chr17:29568510:T:C	chr17	29568510	rs497993	gdT&GC_B&NaiveB&MemoryB&Plasma&Macrophage&Fibroblast&Endothelium		TFCP2&HESX1	No
Enterocyte	chr7_106599302_106599802	chr7:106596271:T:G	chr7	106596271	rs41808	TI_Stem&AC_Stem		DUX4&DMC1	No
Enterocyte	chr7_108568122_108568622	chr7:108559558:A:G	chr7	108559558	rs40936			STAT5A&SRY&STA5A&STA5B&STAT5B&STAT1&SOX17&BCL6&BCL6B&STAT4&STAT6	No
Enterocyte	chr4_120960658_120961158	chr4:120962596:C:A	chr4	120962596	rs6825861			HXC9&PKNX1	No
Enterocyte	chr21_45554839_45555339	chr21:45555934:C:T	chr21	45555934	rs3827266	CD4T&CD8T&gdT&NaiveB&MemoryB&Plasma&Neutrophil		ZNF41	No
Enterocyte	chr10_34768576_34769076	chr10:34771252:T:G	chr10	34771252	rs9418118	TI_Stem&AC_Stem		ATF2&ATF4&NFIL3&TEF&CEBPG&ZIC3&DDIT3&BATF3&ZIC2&FLI1	No
Enterocyte	chr14_89227450_89227950	chr14:89226958:G:C	chr14	89226958	rs10134785	TI_Stem		ZN768&TBX2	No
Enterocyte	chr2_20418919_20419419	chr2:20416947:G:C	chr2	20416947	rs4666306	Plasma&Fibroblast		GRHL2&GRHL1	No
Enterocyte	chr6_99515813_99516313	chr6:99525186:G:T	chr6	99525186	rs9494626			ZN490	No
Enterocyte	chr8_101793871_101794371	chr8:101803258:C:A	chr8	101803258	rs1074703	Enterocyte		SOX2&TCF7L1&SOX10&ZN250&SOX4&ZN350&TCF7&Sox4&IRF5&TBL1XR1	No
Enterocyte	chr10_87578987_87579487	chr10:87578876:A:C	chr10	87578876	rs9664222	Enterocyte		YY1&OSR2	No
Enterocyte	chr19_33298821_33299321	chr19:33304803:G:A	chr19	33304803	rs41344151			ZN281&MZF1&ZBT17	No
Enterocyte	chr13_27549244_27549744	chr13:27539645:T:A	chr13	27539645	rs141072836	Enterocyte&Early_Colonocyte		RFX2&RFX3&RFX4	No
Enterocyte	chr19_2168829_2169329	chr19:2173081:A:C	chr19	2173081	rs4807209	Enterocyte&Colonocyte&Macrophage		PDX1&GFI1B&HSFY1&ZBTB12&ZN282	No
Enterocyte	chr12_57146818_57147318	chr12:57139199:T:C	chr12	57139199	rs715948	Early_Colonocyte&TI_Goblet		PPARA&E2F2&PPARD&FIP1L1&PPARA::RXRA&ZBTB6	No
Enterocyte	chr3_27559697_27560197	chr3:27551573:C:T	chr3	27551573	rs35225531	AC_Goblet&Endothelium		THA11&SIX5&ZN121&HCFC1&PURG	No
Enterocyte	chr9_71734881_71735381	chr9:71732070:G:T	chr9	71732070	rs370151822			FOXG1&FOXO4&SRY&ANDR	No
Enterocyte	chr16_89760681_89761181	chr16:89751161:G:A	chr16	89751161	rs12599002			ZN382&PITX1&GFI1B	No
Enterocyte	chr22_50029651_50030151	chr22:50022317:C:T	chr22	50022317	rs35982258	GC_B&NaiveB		MCR&ZNF263	No
Enterocyte	chr2_239098263_239098763	chr2:239096029:G:T	chr2	239096029	rs11689462		TI_Goblet		No
Enterocyte	chr12_95623523_95624023	chr12:95623108:C:G	chr12	95623108	rs17041194	Early_Enterocyte		FLI1&ETV4&ETV5&TBX1&KLF16	No
Enterocyte	chr11_61820769_61821269	chr11:61813978:A:G	chr11	61813978	rs7394579	Enterocyte		IRF3&FOXG1&PRDM6&IRF1&STAT1::STAT2&STAT2::STAT1&MECOM&IRF2&STAT2&IRF8&ZN713&STAT1&ZNF350&ZN350&ARID3A&ARI3A	No
Enterocyte	chr5_784600_785100	chr5:788088:G:A	chr5	788088	rs56306474	Early_Colonocyte		MAX&PAX6&EPAS1	No
Enterocyte	chr1_147716965_147717465	chr1:147717210:T:G	chr1	147717210	rs7551818	Early_Colonocyte&Colonocyte&TI_Goblet&AC_Goblet	Early_Enterocyte&Enterocyte	ZN768&BACH1&JDP2&NFE2&BACH2&JUND&BATF::JUN&FOS&ATF3	Yes
Enterocyte	chr14_92033861_92034361	chr14:92029192:A:G	chr14	92029192	rs2896190		TI_Goblet	EEF1D&ZN274&BPTF&ZN713	No
Enterocyte	chr8_22599214_22599714	chr8:22604861:T:C	chr8	22604861	rs3735901			E2F1&SMC3&CTCFL&INSM1&EGR1&SP4&ZBTB4&CTCF&SP1&GLIS2&MNT&ZIC4&KLF3&SP2&ZN768&KLF6&GLIS3&NFKB1&TFDP1&ZBTB7B&TBX15&ZN281&SP3&KLF15&ZIC3	No
Enterocyte	chr16_89701868_89702368	chr16:89696239:T:C	chr16	89696239	rs8404			ZN436&TFAP2D&TFAP2A&AP2B&TFAP2B&TFAP2C&AP2D&NFKB2&NFKB1&ZF64A	No
Enterocyte	chr6_39185156_39185656	chr6:39190005:A:C	chr6	39190005	rs6912288	Enterocyte		NFAT5&TRIM69	No
Enterocyte	chr17_80365120_80365620	chr17:80355824:A:G	chr17	80355824	rs4889846			ZN467&PLAG1&ZFP82&EZH2	No
Enterocyte	chr21_43754843_43755343	chr21:43755111:G:A	chr21	43755111	rs2299811	Enterocyte		NR4A2&RARA::RXRG	Yes
Enterocyte	chr11_10842764_10843264	chr11:10844841:T:A	chr11	10844841	rs16908411	TI_Stem&Early_Colonocyte	TI_Goblet	SPI1&PURG	No
Enterocyte	chr3_142087572_142088072	chr3:142088905:A:G	chr3	142088905	rs113406766	Enterocyte		ZBTB3&NFIA&NFIB&TLX1&NFIC::TLX1&TLX1::NFIC	No
Enterocyte	chr6_18667549_18668049	chr6:18657745:G:C	chr6	18657745	rs9396895	TI_Stem&Early_Enterocyte	TI_Goblet	VDR&CREB1&RXRA::VDR&FOXJ3	No
Enterocyte	chr11_117005713_117006213	chr11:117005905:C:T	chr11	117005905	rs10892058	Macrophage		FOXJ3&EMX1&ZN136&EMX2	Yes
Enterocyte	chr2_133647869_133648369	chr2:133648150:C:T	chr2	133648150	rs62180302			CEBPB&CEBPA&ZNF410&ZN410&NFIL3&TBP&HNRNPA1&CEBPG&OLIG3&NANOG&CEBPD	Yes
Enterocyte	chr3_24616085_24616585	chr3:24616113:A:T	chr3	24616113	rs28717685			IRX6&IRX3&IRX5&IRX4&Trp53	Yes
Enterocyte	chr15_42194453_42194953	chr15:42199510:C:T	chr15	42199510	rs73407403			SOX10&SOX8&ONECUT1&ONECUT2&PDX1&RUVBL1&CDC5L&NKX61	No
Enterocyte	chr5_61675000_61675500	chr5:61666876:T:A	chr5	61666876	rs16893398	TI_Stem&AC_Stem&AC_Goblet	TI_Goblet	SPI1&ZN436&SPIC&BCL6B&SPIB&ELF3&EHF&ELF5	No
Enterocyte	chr17_55331152_55331652	chr17:55331801:A:G	chr17	55331801	rs9892737			VSX2&HOXA4&HNF1B&ZN136&HNF1A&FOXD2&GLYCTK&KLF13	No
Enterocyte	chr7_155844115_155844615	chr7:155844406:C:A	chr7	155844406	rs10278743	TI_Stem&AC_Stem&TI_Goblet&AC_Goblet		TFAP2C&EWSR1-FLI1&TFAP2B&TFAP2B(var.3)&TFAP2A(var.3)&TFAP2A&KLF15	Yes
Enterocyte	chr9_6437243_6437743	chr9:6435559:C:T	chr9	6435559	rs10758791			ONECUT1&ONECUT3&CUX2&ONECUT2&CUX1&HNF6&POU6F1&ONEC2	No
Enterocyte	chr15_41254251_41254751	chr15:41254433:G:A	chr15	41254433	rs6492998	Enterocyte		ZN263&MECOM&SMAD1&ZNF263	Yes
Enterocyte	chr14_61559558_61560058	chr14:61559621:C:A	chr14	61559621	rs73314871	TI_Stem&Early_Enterocyte&Enterocyte&TI_Goblet	Early_Colonocyte&Colonocyte&AC_Goblet	JUND (var.2)&JUND(var.2)&JUND&NR1I2&EMX2&GATA2&GATA3&GATA1&ZNF124&TAL1	Yes
Enterocyte	chr20_62452640_62453140	chr20:62447580:G:C	chr20	62447580	rs4423679	Enterocyte		ZIC3&ZBTB7B&KLF15&CHD1&KLF16&ZIC1&SP4&PATZ1&TBX1&MAZ	No
Enterocyte	chr8_32548976_32549476	chr8:32557096:A:G	chr8	32557096	rs9642699	TI_Stem&AC_Stem&Early_Enterocyte&EEC&Fibroblast		SREBF1&ZIC1&ZIC3&ZKSCAN1&GLIS3&ZKSC1&ZIC4&ZIC2&KLF12&TF7L1&SRBP2&ZNF740&SREBF2&GLIS2	No
Enterocyte	chr11_34825646_34826146	chr11:34824707:G:A	chr11	34824707	rs12278295	TI_Stem&AC_Stem&Early_Colonocyte&TI_Goblet&AC_Goblet&Tuft		CNOT6&P73&TP73&USF1&TFE3&USF2&YBOX1&YBX1&MITF&TBX3	No
Enterocyte	chr10_5610591_5611091	chr10:5603659:G:A	chr10	5603659	rs55866101	Colonocyte		ZNF263&PRGR	No
Enterocyte	chr5_29077386_29077886	chr5:29070914:T:A	chr5	29070914	rs35577905	Fibroblast		ZNF410&ZN410&SREBF2&BACH1&SRBP1&SREBF1&TBPL1&PAX2&ZFP82&Z354A&HOXD8	No
Enterocyte	chr22_17767990_17768490	chr22:17758208:G:A	chr22	17758208	rs181417	TI_Stem&GC_B		ZKSCAN1&NR0B1	No
Enterocyte	chr17_76650463_76650963	chr17:76650387:G:C	chr17	76650387	rs2098093	Enterocyte		TP63&P63&XBP1&AGGF1&ZBTB14	No
Enterocyte	chr14_90373850_90374350	chr14:90374256:G:A	chr14	90374256	rs2401886			TCF4&ZEB1&MEIS2&SNAI2&TCF3&PKNOX1&ITF2&ID4&PKNOX2&TGIF1&TBX20&TGIF2LX&HMX1&HTF4&ZNF18&FIGLA&TBX21&TBX1&TCF12&TBR1&MEIS3&EOMES&TBX15&BRAC&TBX5&MESP1&TBX3&TBX4&TBX2&MGA&SMAD2::SMAD3::SMAD4&SMAD2&SMAD4	Yes
Enterocyte	chr9_136197649_136198149	chr9:136205359:T:C	chr9	136205359	rs11103378			MAFF&ZIC4&MAFG&ZIC3&ZIC1&MAF&ZIC2	No
Enterocyte	chr7_158696038_158696538	chr7:158695562:T:A	chr7	158695562	rs59551278	BEST4&Macrophage		SPI1&SPIB&ETV6&TEAD1&EWSR1-FLI1&TEAD3&IRF8&IRF4&BC11A&ZNF75A&TBL1XR1	No
Enterocyte	chr13_27361928_27362428	chr13:27371033:T:C	chr13	27371033	rs35725438			BPTF&FOXD3&FOXI1	No
Enterocyte	chr9_102844610_102845110	chr9:102835942:A:T	chr9	102835942	rs61017034	Early_Enterocyte		ARI3A&ARID3A&MEF2D	No
Enterocyte	chr1_172500115_172500615	chr1:172498734:A:G	chr1	172498734	rs76529360	Enterocyte		E2F3&E2F7&E2F2&E2F4&SP100&E2F8&ZN214&HOXB13&KCNIP1	No
Enterocyte	chr19_47765819_47766319	chr19:47774950:G:A	chr19	47774950	rs113486239			DMRT1&ZFP28&FOXC2	No
Enterocyte	chr8_50620610_50621110	chr8:50615513:A:C	chr8	50615513	rs16915088			FOXO3&FOXO1&FOXO4&FOXO6&TYY1&TP63&IRX5&DMRT1&IRX4&TP73&Trp73	No
Enterocyte	chr15_57203860_57204360	chr15:57203489:C:G	chr15	57203489	rs2591068			ZN528&TAF1A	No
Enterocyte	chr12_109653869_109654369	chr12:109651607:C:A	chr12	109651607	rs75205065		TI_Goblet	HXC6&FEZF1&Z354A&FOXC1	No
Enterocyte	chr4_78409803_78410303	chr4:78411164:A:G	chr4	78411164	rs62308072	TI_Stem		ZBTB3&NKX21&NKX2-5	No
Enterocyte	chr1_16770265_16770765	chr1:16765663:A:G	chr1	16765663	rs4634900			EWSR1-FLI1&ZFP28&NFAT5&RAN&IRF3&ZN586&PRDM6&ZN713&TAF1	No
Enterocyte	chr8_101608610_101609110	chr8:101617236:C:A	chr8	101617236	rs1917727	Early_Enterocyte		FEV&ZN322&E2F3&DIABLO	No
Enterocyte	chr12_115741171_115741671	chr12:115735744:G:A	chr12	115735744	rs1965296	AC_Stem		HIVEP1&ZEP1&NFAT5	No
Enterocyte	chr12_38124362_38124862	chr12:38124720:G:T	chr12	38124720	rs1851127	TI_Stem&AC_Stem&Early_Colonocyte&AC_Goblet&EEC		FOXJ3&HXC13&ZN250&FOXI1&FOXC1&FOXC2&FOXD3&DBP&FOXL1&SRY&FOXO3&FOXM1&FOXJ2&ZN350	Yes
Enterocyte	chr16_82603715_82604215	chr16:82610481:A:G	chr16	82610481	rs8054462			ZNF384&FOXG1&EVI1&MECOM&IRF4&FOXJ3&FOXC2&FOXC1	No
Enterocyte	chr17_27461483_27461983	chr17:27456558:C:T	chr17	27456558	rs112995015	TI_Stem&Neutrophil		MAFG&PAX5&MAFA	No
Enterocyte	chr21_38869871_38870371	chr21:38870875:C:A	chr21	38870875	rs12483491	AC_Stem		LMX1B&LHX3&CDC5L	No
Enterocyte	chr5_151118847_151119347	chr5:151118339:C:T	chr5	151118339	rs7733815			ZKSC3&SIN3A&ZN770	No
Enterocyte	chr4_182142441_182142941	chr4:182143289:C:G	chr4	182143289	rs62352023	TI_Stem&EEC&Fibroblast		SMC3&RAD21&CTCF&CTCFL&HIC2	No
Enterocyte	chr1_152495019_152495519	chr1:152495275:G:A	chr1	152495275	rs12123907			KLF13&INSM1&PLAG1&CTCFL&VEZF1&KLF16&CTCF	Yes
Enterocyte	chr2_227466177_227466677	chr2:227470711:C:T	chr2	227470711	rs7578244	Enterocyte		SOX13&SOX12&SOX9&SOX30&Sox4&MAFF&GFI1B&MAF&CEBPG&SOX15&TCF3&CEBPD&CEBPA	No
Enterocyte	chr22_23250000_23250500	chr22:23250255:T:G	chr22	23250255	rs2267020			KLF12&E2F2&E2F7&E2F3	Yes
Enterocyte	chrX_65932597_65933097	chrX:65931602:G:T	chrX	65931602	rs5964471	Colonocyte&TI_Goblet		E2F4&E2F1&E2F6&TBX15&KLF9&TFDP1&KLF16&SP8&KLF12&SP2&SP3&E2F7&PATZ1&EP300&NKX21&CLOCK&ZBTB6&PML&ZN331&WT1&MAZ	No
Enterocyte	chr14_35341536_35342036	chr14:35334564:C:T	chr14	35334564	rs74404699			FOXO1&SND1	No
Enterocyte	chr3_61965408_61965908	chr3:61963494:C:G	chr3	61963494	rs9876411	Enterocyte		PRDM4	No
Enterocyte	chrX_46333567_46334067	chrX:46326222:A:G	chrX	46326222	rs145647785		Early_Enterocyte&TI_Goblet	MYBL2&MYBL1&ARID3A&ARI3A&ZSC16	No
Enterocyte	chr1_146378337_146378837	chr1:146376990:C:T	chr1	146376990	rs1244742626	Plasma		GCR&AR&ANDR&NR4A2&PRGR&ZBTB16	No
Enterocyte	chr7_26864474_26864974	chr7:26869574:G:A	chr7	26869574	rs62448201			NFIA&NFIB&NFIC::TLX1&TLX1::NFIC&TLX1&GFI1B	No
Enterocyte	chr1_86409397_86409897	chr1:86399500:A:G	chr1	86399500	rs1116109	TI_Goblet			No
Enterocyte	chr6_13505284_13505784	chr6:13505595:C:T	chr6	13505595	rs2560793			FOXK1&HNF4A&PSMC2&TFCP2&GRHL1	Yes
Enterocyte	chr9_33130450_33130950	chr9:33135636:T:C	chr9	33135636	rs10738906	AC_Stem&AC_Goblet		FOXO6&FOXO3&FOXO1&FOXO4	No
Enterocyte	chr2_233058931_233059431	chr2:233066996:C:T	chr2	233066996	rs4566354	Macrophage	Early_Enterocyte	ZN449&RARA	No
Enterocyte	chr16_87806114_87806614	chr16:87815358:C:T	chr16	87815358	rs72812283	EEC&Plasma		MYBL2&MLXIPL&MLXPL	No
Enterocyte	chr1_64315405_64315905	chr1:64306162:G:A	chr1	64306162	rs11590269	AC_Stem	Early_Enterocyte&TI_Goblet	SP2&SP4&MAZ&KLF15&ZSC22&PATZ1&WT1&RCOR1&SIN3A&CHD1&ZN467	No
Enterocyte	chr5_142521750_142522250	chr5:142512599:T:C	chr5	142512599	rs11739981	Enterocyte		YY1&TYY1&ZFP42&TAF1&NR4A2&NANOG&PPARA&ZNF205&NR4A1&SOX17&PRKRIR&FEZF1	No
Enterocyte	chr13_20684493_20684993	chr13:20684719:A:T	chr13	20684719	rs11616340			JUNB&JUN (var.2)&JUN(var.2)&FOSL2&FOSL1&FOS::JUND&FOSL2::JUN&FOSL1::JUN&FOSB&BATF&FOS::JUN&BATF::JUN&JUND&BACH2&FOS&JUN&BACH1&NFE2&MAFB&HEN1&JUN::JUNB&NHLH1&FOSL1::JUNB&NRL&SMARCC1&AP1&FOSL1::JUND&SMRC1&MAF::NFE2&NFE2::MAF&NF2L2&MAFK	Yes
Enterocyte	chr10_95096105_95096605	chr10:95091596:T:C	chr10	95091596	rs10128455	Enterocyte		HXC6&FOXG1&FOXJ2&NKX61&FOXJ3&ARNTL	No
Enterocyte	chr18_31233563_31234063	chr18:31229738:A:G	chr18	31229738	rs12964744	TI_Stem&AC_Stem&Early_Colonocyte		HNF4A&PPARG::RXRA&RXRA&RXRG&NR2C2	No
Enterocyte	chr14_90396729_90397229	chr14:90399204:C:G	chr14	90399204	rs2300499	TI_Goblet			No
Enterocyte	chr2_156254478_156254978	chr2:156260214:G:T	chr2	156260214	rs1311100			DUXA&DUX4&ATF2&JUN&RARB&EMX1&NKX61&BACH1&EMX2&ZN680&JUND (var.2)&JUND(var.2)&MAFK&PDX1&JUND&RXRG	No
Enterocyte	chr19_45771612_45772112	chr19:45774030:C:A	chr19	45774030	rs4803854			CHD1&RUNX3&SRBP1&RREB1&RUNX1&RUNX2&KLF15&WT1&PATZ1&KLF16	No
Enterocyte	chr5_58751207_58751707	chr5:58760650:T:G	chr5	58760650	rs7716481	TI_Stem&AC_Stem		GATA1::TAL1&TAL1::GATA1&REST&EVI1&MEF2A	No
Enterocyte	chr1_168574204_168574704	chr1:168576520:C:T	chr1	168576520	rs28433337	CD8T		ZN136	No
Enterocyte	chr3_33840138_33840638	chr3:33837094:A:G	chr3	33837094	rs111312622	Enterocyte		MEF2D&MEF2B&MEF2A&MEF2C&ZIM3&ZN418&FOXP1&FOXJ3&ARID5B&ARI5B&BPTF&FOXM1	No
Enterocyte	chr2_232573002_232573502	chr2:232573207:G:T	chr2	232573207	rs6749955	Early_Colonocyte		FOXJ3&SOX2&SOX10&SOX4&FOXB1&HNF1B&ZNF435&Sox4&SRY&ZFHX3&HNF1A&ZSC16	Yes
Enterocyte	chr12_67515558_67516058	chr12:67515570:A:G	chr12	67515570	rs10506555	TI_Goblet&AC_Goblet&CD4T&CD8T&MemoryB&Plasma	Early_Enterocyte	STAT1&ZNF435&FOXB1&ZSC16&STAT5A	Yes
Enterocyte	chr17_75091760_75092260	chr17:75093757:T:C	chr17	75093757	rs4788863	AC_Stem		SOX8	No
Enterocyte	chr4_78379517_78380017	chr4:78383444:T:C	chr4	78383444	rs17003174			IRX2&IRX5	No
Enterocyte	chr11_118679444_118679944	chr11:118685689:G:A	chr11	118685689	rs11216943	Enterocyte			No
Enterocyte	chr2_223165174_223165674	chr2:223166948:T:C	chr2	223166948	rs11883605			ZN436&RFX5&RFX7&NFATC1	No
Enterocyte	chr7_155228927_155229427	chr7:155231111:A:G	chr7	155231111	rs10229853			OZF&ESRP2&TP53	No
Enterocyte	chr16_87875084_87875584	chr16:87873929:C:T	chr16	87873929	rs151181636	CD4T&CD8T&gdT&GC_B	Early_Enterocyte	OLIG3&OLIG2&FOXO4&ZN121	No
Enterocyte	chr2_111008268_111008768	chr2:110999856:T:C	chr2	110999856	rs1384790	AC_Stem&Early_Colonocyte&Colonocyte&BEST4		ZSCAN4&PTF1A	No
Enterocyte	chr17_21511471_21511971	chr17:21512889:C:T	chr17	21512889	rs7225580	TI_Stem		EBF1	No
Enterocyte	chr16_89256850_89257350	chr16:89260194:G:C	chr16	89260194	rs7192049	Enterocyte		MAFK&NRL&MAF&HINFP1&MAFF&MAFB&ZN563&MRPL2&ZN121&PAX5&RARA	No
Enterocyte	chr10_133364862_133365362	chr10:133362754:G:A	chr10	133362754	rs1050040			SOX10&SPIB&SPI1&SOX8&E2F8&ZN140&MGA&MGAP&BC11A&ZN274	No
Enterocyte	chr14_50056342_50056842	chr14:50052937:T:C	chr14	50052937	rs2180452	Macrophage&Endothelium	Early_Enterocyte	IRF1&ZNF384&IRF2&STAT2&IRF3&STAT1&FOXC1&IRF7&MECOM&IRF8&STAT1::STAT2&STAT2::STAT1&ZNF35&IRF9	No
Enterocyte	chr3_195804700_195805200	chr3:195810488:C:T	chr3	195810488	rs76770075	AC_Stem&Early_Colonocyte&TI_Goblet&AC_Goblet		EBF1&EBF3&ZN423&RFX2&NFKB1&COE1&PLAL1&AP2A&PLAGL1&AP2C&TFAP2C&ZNF423	No
Enterocyte	chr11_2903553_2904053	chr11:2908322:A:G	chr11	2908322	rs429886	Enterocyte			No
Enterocyte	chr14_85482574_85483074	chr14:85476525:T:C	chr14	85476525	rs7154459	Early_Colonocyte		USF2&MAX&BHLHE22&BHLHE23&BHLHA15&BHA15&OLIG3&OLIG2&TP53&Trp53&NEUROG2&NEUROD2&IRX2&ATOH1&NGN2	No
Enterocyte	chr16_71984694_71985194	chr16:71976331:C:T	chr16	71976331	rs8063234			RFX3&TEAD1&RFX7&RFX4&ZN770&CHD1&LINC00471&RFX5&RFX2&RFX1&TBX20&PML	No
Enterocyte	chr3_9901845_9902345	chr3:9903253:G:T	chr3	9903253	rs279588	CD4T&CD8T		GATA3&GATA2&GATA1&GATA6&GATA4&TAL1&EVI1&PITX1&HAND1&ZN331	No
Enterocyte	chr5_176998161_176998661	chr5:176998420:C:T	chr5	176998420	rs116223621			TBX15&TBX20&CEBPB&ZNF85&CEBPD&CEBPG	Yes
Enterocyte	chr8_125259959_125260459	chr8:125264653:G:C	chr8	125264653	rs10093274	Enterocyte		EGR1&TBX15&SALL4&ZIC2&EGR2&ZN449&GLI1&EGR4	No
Enterocyte	chr8_27380386_27380886	chr8:27381309:A:G	chr8	27381309	rs11785606	CD4T&CD8T&gdT&GC_B&NaiveB&MemoryB&Plasma		HNF1B&VENTX&ISL2&HNF1A&NANOG	No
Enterocyte	chr2_111995171_111995671	chr2:111985765:G:A	chr2	111985765	rs11681063	Early_Colonocyte&TI_Goblet&AC_Goblet		KLF13&SP4&E2F4&SP1&KLF14&KLF1&KLF9&KLF3&TFDP1&KLF12&SP2&ZNF148&KLF6&SALL4	No
Enterocyte	chr6_34792283_34792783	chr6:34785237:G:A	chr6	34785237	rs112935373	gdT&NaiveB&Plasma		ESRRG&ZN586&ESRRA&ZN770&RARA&RARG&ZNF219&ZN219&NHLH1	No
Enterocyte	chr1_59717995_59718495	chr1:59718241:C:G	chr1	59718241	rs6701583			BCL6B&FOSL1&ZN770&TBX21	Yes
Enterocyte	chr5_272705_273205	chr5:277187:A:G	chr5	277187	rs9313008			ZBTB14&ZBT14&HMX1	No
Enterocyte	chr9_22447189_22447689	chr9:22446684:G:T	chr9	22446684	rs2247403	AC_Stem		GFI1B	No
Enterocyte	chrX_149539759_149540259	chrX:149532479:G:A	chrX	149532479	rs3747445			GRHL1&GRHL2&TFCP2&HXD8	No
Enterocyte	chr12_48682099_48682599	chr12:48687742:C:T	chr12	48687742	rs4760740			IKZF2&ZN490&SMCA1&NFAC2&HSF1	No
Enterocyte	chr1_154427481_154427981	chr1:154422290:A:G	chr1	154422290	rs12047973	Early_Enterocyte&Enterocyte		SIX1	No
Enterocyte	chr7_48128282_48128782	chr7:48128755:A:G	chr7	48128755	rs9639996			FOXG1	Yes
Enterocyte	chr4_80077593_80078093	chr4:80077815:A:T	chr4	80077815	rs56339730	Enterocyte	Early_Colonocyte&Colonocyte	JUND&FOS&JUNB&BATF::JUN&SOX10&SOX2&SOX9&SOX21&SOX14&SOX15&NFE2&SOX8&SOX18&JDP2&SOX7&FOSL1&FOSB&SRY&FOSL2&SOX4&JUN (var.2)&JUN(var.2)&FOSL2::JUNB&HXB7&HOXB7&HOXB8&HXB8&FOS::JUNB&MEIS1&FOSB::JUNB&ATF3&BACH1&SOX1&JUN&STAT1&HXA9&HNF1B&FOSL2::JUND&ZNF274&FOS::JUND&ZFHX3&HNF1A&FOSL2::JUN&ZN274&FOSL1::JUN&FOS::JUN&FOSL1::JUNB&PO3F3&BATF&BARX1&FOSL1::JUND&PAX4	Yes
Enterocyte	chr21_46509745_46510245	chr21:46510166:G:A	chr21	46510166	rs1977907	TI_Goblet&EEC	Early_Enterocyte		Yes
Enterocyte	chr1_18907428_18907928	chr1:18906193:A:G	chr1	18906193	rs7524220	NaiveB&Mast&Macrophage&DC&Endothelium		ETV1&ELF1&ELK4&GABPA&ELF3&ELK1&ELK3&ELF4&ELF5&ELF2&EHF&ERG&FEV&ETV5&FLI1&ETV4&ETS1&ZBTB7A&GABP1&ETS2&ZNF41&SMAD2	No
Enterocyte	chr9_126990422_126990922	chr9:126990759:T:C	chr9	126990759	rs10513472	Enterocyte		NR4A2	Yes
Enterocyte	chr6_30108860_30109360	chr6:30112497:G:A	chr6	30112497	rs2517598	Enterocyte	Early_Enterocyte	PO6F1&MEF2A&ZN394	No
Enterocyte	chr2_187964716_187965216	chr2:187967416:G:T	chr2	187967416	rs72901625	Enterocyte		GLIS3&GLIS1&GLIS2&WT1&MAZ&TBX15&ZNF740&GLI1&ZN740&EGR1&ZNF219&EGR2&ZN219&KLF3&SP4&ZN148	No
Enterocyte	chr8_6703292_6703792	chr8:6696864:G:C	chr8	6696864	rs71525760			SOX10&SOX8&SOX9&SOX4&PRDM1&IRF2	No
Enterocyte	chr8_53843030_53843530	chr8:53842907:G:C	chr8	53842907	rs73587669	AC_Goblet		ZIC3&ZIC1&PML&PLAL1&PLAGL1&WRNIP1	No
Enterocyte	chr10_87068228_87068728	chr10:87063585:C:T	chr10	87063585	rs9421574	Enterocyte		ZN250&REST&ZN322&BACH1	No
Enterocyte	chr8_73555069_73555569	chr8:73555269:C:G	chr8	73555269	rs4342585	TI_Goblet		EHF&SPI1&ELF5&ELF3&ERG&ZN436&FLI1&GTF2I&ETS2&ZN281&CTCFL&REST&NR5A2&OSR2&ZN467&ETV5&SMC3&STF1&WT1&ETV4&EGR4&ZN639&CTCF&ZBT17&RAD21&ZN263&ESRRA&GTF2F1&PATZ1&ZN341&FEV&ZNF263&ERR1	Yes
Enterocyte	chr8_23161786_23162286	chr8:23154346:T:G	chr8	23154346	rs116739267	AC_Stem		SOX21&ZN260&EWSR1-FLI1&SMCA5	No
Enterocyte	chr19_2495876_2496376	chr19:2499759:C:A	chr19	2499759	rs7249534	Enterocyte		HES5&ARNT&HES7&HEY2&HEY1&BHLHB3&BHLHE40&BHLHB2&ZN257&MAX&USF1&BHLHE41&BHE40&MXI1&MYC&MYCN&EPAS1&TFE3&ATF3&BMAL1&TFEB&HIF1A&HES1	No
Enterocyte	chr17_68101329_68101829	chr17:68102838:T:C	chr17	68102838	rs35230316	AC_Goblet&Macrophage		HIC1&RFX7&LINC00471&FAM127B	No
Enterocyte	chr4_677846_678346	chr4:684999:T:C	chr4	684999	rs9998786	Early_Colonocyte		HNF4G&ESRRG&NR4A3&NR4A1&FEZF1&TFAP4	No
Enterocyte	chr16_4618756_4619256	chr16:4626613:G:T	chr16	4626613	rs1659488			SREBF2&MAFK	No
Enterocyte	chr17_18377362_18377862	chr17:18377796:G:T	chr17	18377796	rs59738176	TI_Stem&Early_Enterocyte&Early_Colonocyte		HOXB1	Yes
Enterocyte	chr1_87286887_87287387	chr1:87278737:A:G	chr1	87278737	rs6678638	GC_B&MemoryB&Plasma&Macrophage		FOXN1	No
Enterocyte	chr22_37188091_37188591	chr22:37191331:G:C	chr22	37191331	rs5756544	Fibroblast&Endothelium	TI_Stem	NFKB1&TF65&RELA&NFKB2&REL&NFAC1&IRF7&DLX5	No
Enterocyte	chr22_30687295_30687795	chr22:30687537:C:A	chr22	30687537	rs35384996	Enterocyte		SOX10&HOXB8&HXB8&CUX1&HOXC8&HXC8&ZFHX3&CDX2&PROP1&PO3F2&SPDEF&HXC9&LMX1B&FOXL1&HOXA13&FOXC1&FOXC2&HOXA11&HOXC11&HOXC10&CDX1	Yes
Enterocyte	chr11_129344627_129345127	chr11:129342376:T:C	chr11	129342376	rs12282097	TI_Stem		SNRPB2&ERF	No
Enterocyte	chr8_85352321_85352821	chr8:85352699:C:T	chr8	85352699	rs144362705	Enterocyte		ZIM3&ZN121&PAX5	Yes
Enterocyte	chr4_25099416_25099916	chr4:25104361:A:G	chr4	25104361	rs28673991	TI_Stem		FOXJ3&ZNF232&NKX6-2&FOXJ2&FOXK1&FOXG1&NANOG&FOXM1&ZN232&FOXD3&FOXD2&HXC10	No
Enterocyte	chr18_79965566_79966066	chr18:79956624:G:A	chr18	79956624	rs12953577			OLIG2&BHE22&BHLHE22&BHLHE23&ARNTL&OLIG1&OLIG3&SREBF2(var.2)&SREBF2&SREBF1&NEUROG2&USF2&MITF&TFEB&PTCD1&TFE3&ZN282&TFEC&NGN2&NDF2	No
Enterocyte	chr22_50182701_50183201	chr22:50174773:G:A	chr22	50174773	rs4838859	AC_Stem		FOXH1&PATZ1	No
Enterocyte	chr8_140764984_140765484	chr8:140765238:C:T	chr8	140765238	rs4246124	Enterocyte		HNF4A&RARA&RARB&DMC1&RARG&NR2F6&NR2E1&TCF7L2&NR2F1&TCF7	Yes
Enterocyte	chr1_212699662_212700162	chr1:212699732:C:T	chr1	212699732	rs2202683			ZIC1&ZIC3&REST&ZIC4	Yes
Enterocyte	chr6_3023688_3024188	chr6:3027888:A:G	chr6	3027888	rs4310093	CD8T&gdT&Plasma&Macrophage&DC&Fibroblast		TFAP2D&AP2D	No
Enterocyte	chr3_15380919_15381419	chr3:15381034:A:G	chr3	15381034	rs59173359			IRF4&EVI1&MECOM&IRF8&ZFP28&ZN274&HXC6	Yes
Enterocyte	chr1_120341752_120342252	chr1:120347926:T:G	chr1	120347926	rs11582032	gdT		PAX3&CEBPB&BCL6B&CUX2&PAX7&MEOX2&HOXB7&HXB7&CEBPA&EMX1&HOXD12&HXB8&CPEB1&ONEC2&SOX9&HOXB8&EMX2&CEBPD&CEBPG&HOXC8&HXC8&ZBTB46&HXC9&CDX2&HXC10&LHX1&PBX2&LHX8	No
Enterocyte	chr16_645032_645532	chr16:646111:G:C	chr16	646111	rs7203410			AP2B&TFAP2B&AP2A&SP1&ZIC3&KLF6&AP2C&ZIC4&TFAP2C&SP2&EBF1&SP4&ZIC1&ZBTB7B&COE1	No
Enterocyte	chr12_92408012_92408512	chr12:92405810:A:C	chr12	92405810	rs382943	CD4T&CD8T&GC_B&NaiveB&Plasma		STAT5B&BC11A	No
Enterocyte	chr2_65377544_65378044	chr2:65379519:T:C	chr2	65379519	rs1194849	Enterocyte&Colonocyte	Early_Enterocyte	FEZF1&NR2E1&ZN382	No
Enterocyte	chr7_39742161_39742661	chr7:39737714:A:G	chr7	39737714	rs34910913	Early_Colonocyte	Plasma	IRF5&FOXL1&TEAD4&HMGA2	No
Enterocyte	chr9_126363136_126363636	chr9:126371973:A:G	chr9	126371973	rs114794723	Early_Colonocyte&Colonocyte		TBX19&TBX5	No
Enterocyte	chr3_192820343_192820843	chr3:192819527:T:A	chr3	192819527	rs7629451	Enterocyte		POU5F1&POU2F1&POU2F2&NKX31&NFYB&Z354A	No
Enterocyte	chr7_476089_476589	chr7:484031:T:A	chr7	484031	rs151130465			FOXO6&FOXO3&FOXO1&FOXO4&KLF4&KLF12&KLF9&INSM1&SREBF1&NR2C2&SP8&KLF16&SP3&ZSC22&ZN281&ZN282&ZBT17&CLOCK	No
Enterocyte	chr1_91500356_91500856	chr1:91500293:C:T	chr1	91500293	rs13447450	CD8T&Fibroblast&Endothelium		NGN2&TWST1&OLIG2&MYBL2&LYL1&PAX8&HXC6&ZNF24	No
Enterocyte	chr17_45389906_45390406	chr17:45389870:T:C	chr17	45389870	rs1234593	Enterocyte		TFAP2A&TFAP2B&TFAP2B(var.3)&TFAP2C&GLI1&ZN143&ESR2&IKZF1&ZFX&ZNF76	No
Enterocyte	chr11_1409079_1409579	chr11:1402851:G:C	chr11	1402851	rs61867620			ZN331&ZBT17	No
Enterocyte	chr8_8685381_8685881	chr8:8690301:A:G	chr8	8690301	rs6990746	Colonocyte		ZNF435&VDR&ZSC16&THA&KLF13&GCR	No
Enterocyte	chr1_207239871_207240371	chr1:207240370:C:G	chr1	207240370	rs11120512			SOX10&SOX8&SOX9&ZNF385A	Yes
Enterocyte	chr1_107641984_107642484	chr1:107633022:T:C	chr1	107633022	rs4609458	TI_Stem&Early_Colonocyte		OSR1	No
Enterocyte	chr5_109689074_109689574	chr5:109683201:G:A	chr5	109683201	rs845740			SPDEF&ZN436&DPRX&PITX3&ERG&FLI1&ELF1&PITX1	No
Enterocyte	chr21_18931132_18931632	chr21:18924302:G:T	chr21	18924302	rs428144			ZN549&SNRPB2	No
Enterocyte	chr6_137091907_137092407	chr6:137087495:G:A	chr6	137087495	rs9376250	Enterocyte&TI_Goblet		CPEB1&HOXD12&HOXC12&CDX2&ZN528&E2F2&LHX3&HOXC13&HOXA10&HOXD13&HXB13&HOXB13&ARX&HOXC11&HXC12&MYNN&HOXD11&ZBTB16&HOXC10&TYY1&ZFP42	No
Enterocyte	chr2_138016257_138016757	chr2:138016547:A:T	chr2	138016547	rs12474724	TI_Stem&Early_Enterocyte		FOXJ3&GZF1&HOXA1	Yes
Enterocyte	chr9_592071_592571	chr9:592004:C:G	chr9	592004	rs2804282	Enterocyte		ZIC1&ZIC3&ZIC4&VEZF1&H2AFZ&RCOR1	No
Enterocyte	chr2_131492182_131492682	chr2:131482725:C:T	chr2	131482725	rs138292408			EGR4&EGR1&EGR3&EGR2	No
Enterocyte	chr16_1746816_1747316	chr16:1752517:A:G	chr16	1752517	rs747254			NFKB1&PLAG1&ZBT7A&HEN1&NHLH1&TBX1&PURA&VDR	No
Enterocyte	chr11_19953838_19954338	chr11:19955580:C:T	chr11	19955580	rs868281	EEC			No
Enterocyte	chr4_37818703_37819203	chr4:37820453:G:A	chr4	37820453	rs2911910	Early_Colonocyte		TCF3&TSNAX&RBM22&TBX2&ZN680&VAX2	No
Enterocyte	chr12_8242888_8243388	chr12:8246714:G:A	chr12	8246714	rs79212963			CEBPB&CEBPA&DMRT3&ATF4&CEBPG&JUN&SOX13&DDIT3&NFIL3&SOX14&XG&GFI1B&CEBPD&SOX9	No
Enterocyte	chr11_94183705_94184205	chr11:94175481:A:G	chr11	94175481	rs17586515			ZSCAN4&ZNF713&RUNX2&RUNX1&RUNX3&CBFB&PEBB	No
Enterocyte	chr11_64248600_64249100	chr11:64239012:C:T	chr11	64239012	rs12794145			EWSR1-FLI1&YBX1	No
Enterocyte	chr15_71698693_71699193	chr15:71698914:C:G	chr15	71698914	rs9744430	TI_Stem		WT1&KAISO&GTF2I&ZN263&ZN281&KLF15&IKZF1&NFIB&NFIC&ZN320&ZN770&ZN331&E2F8&EGR4&ERG&MAZ&ETV2&ZN467&ZBTB7A&SPDEF&ETV1&ZNF263&SOCS4&E2F3&PAX4&FLI1&ZBTB7B&ELF1&ZBT17	Yes
Enterocyte	chr5_168656162_168656662	chr5:168656306:T:G	chr5	168656306	rs17732425	Colonocyte	TI_Goblet	HNF4A&HNF4G&ONEC2	Yes
Enterocyte	chr1_2238763_2239263	chr1:2235710:C:T	chr1	2235710	rs262680	AC_Stem		PO2F2&PO3F4&P5F1B&POU2F2&POU3F4&POU2F3&POU5F1&POU2F1&POU3F1&POU3F2&POU1F1&Oct-1&HXA10&POU5F1B&POU5F1P1&HOXC12&POU3F3&SP100&HXB6&FOXA2&BATF3&HOXD12&IL24&LUZP2&PO2F1&IRF7&FOXB1&HOXC11&NFIL3&HOXB13&PO3F3&HOXD11&FOXC1	No
Enterocyte	chr20_35701637_35702137	chr20:35701668:C:T	chr20	35701668	rs73618512			BCL6B&ZN586&ZNF524&KCNIP1&ZN140&HXA7	Yes
Enterocyte	chrX_116246250_116246750	chrX:116239144:G:A	chrX	116239144	rs113729406		Early_Enterocyte&Enterocyte	ZNF76	No
Enterocyte	chr19_1128060_1128560	chr19:1128318:C:T	chr19	1128318	rs10411449			KLF5&SP4&KLF14&KLF9&KLF13&SP1&KLF4&HIC2&KLF1&TP53&KLF12&SP3&SP8&ARNT2&ZNF148&KLF3&P53&TP63&P73	Yes
Enterocyte	chr6_92770459_92770959	chr6:92778646:C:A	chr6	92778646	rs16870237	TI_Stem&Enterocyte		ZNF384&FOXO4&SOX4&SRY&FEZF1&ZFP28&ZN250&FOXA1&FOXJ3&IRF3&IRF5&FOXJ2&FOXA2&FOXD3&NR2E3&FOXF2&FOXM1&FOXC2&FOXL1&BPTF&ZN350&FOXA3	No
Enterocyte	chr9_96686771_96687271	chr9:96691573:T:C	chr9	96691573	rs10739226	AC_Stem&Early_Colonocyte&CD4T&gdT&NaiveB&MemoryB&Neutrophil&Fibroblast&Endothelium		KLF13&INSM1&DMC1&BCL6&NKX21	No
Enterocyte	chr3_49873519_49874019	chr3:49864727:T:C	chr3	49864727	rs2883059	Enterocyte		POU2F2&POU2F3&ZNF282&POU1F1&FOXO6&ARNT2&PAX8	No
Enterocyte	chr21_31875658_31876158	chr21:31875973:A:G	chr21	31875973	rs55889745	AC_Stem		ZIC3&HESX1&ZN143&ZN549&ZN331&ZIC1	Yes
Enterocyte	chr18_41871203_41871703	chr18:41871531:G:A	chr18	41871531	rs35254572	Enterocyte		HNF4A&SOX10&HNF4G&ZNF205&SSX2&SOX4&ZNF3&Sox4&RBM42&PO3F2	Yes
Enterocyte	chr10_27155021_27155521	chr10:27156797:G:A	chr10	27156797	rs1253045			ZEB1&MEIS2&SNAI2&ITF2&TCF4&SIX5&TCF12&TCF3&PKNOX1&ID4&TGIF1&TBX15&PKNOX2&TGIF2LX&TBX3&SMAD3&FIGLA&THA11&NKX2-3&HTF4&MESP1&ZN143&TBX20&TBX4&TBR1&TBX21&TBX2&MEIS3&TBX1&TBX5&HMX1&MGA	No
Enterocyte	chr6_8017313_8017813	chr6:8014757:T:C	chr6	8014757	rs2815151	GC_B&MemoryB&Plasma		HNF4A&BHE23&SRF	No
Enterocyte	chr13_104597792_104598292	chr13:104603030:C:G	chr13	104603030	rs61966011	AC_Stem&Early_Colonocyte		SOX9&CEBPG&NR2F1&HXD13&NR2C2&PAX9&PAX1	No
Enterocyte	chr1_43937095_43937595	chr1:43937370:T:C	chr1	43937370	rs1766968	Enterocyte		RORA&ESRRG&ESRRA&RXRG&RARA(var.2)&RARA&RARG&NR1H2&PPARG::RXRA&HAND1&ZBTB7B&HNF4A&KLF16	Yes
Enterocyte	chr8_11913408_11913908	chr8:11907741:A:G	chr8	11907741	rs7008302	Macrophage		HAND1&SMAD3	No
Enterocyte	chr1_205492169_205492669	chr1:205492435:T:C	chr1	205492435	rs1041309			BATF	Yes
Enterocyte	chr19_3555357_3555857	chr19:3545852:G:A	chr19	3545852	rs10424296				No
Enterocyte	chr10_117365471_117365971	chr10:117358998:T:C	chr10	117358998	rs10886062	TI_Stem&Early_Enterocyte&Early_Colonocyte&BEST4		CDX2&FOXM1	No
Enterocyte	chr12_101709778_101710278	chr12:101700800:G:C	chr12	101700800	rs12579890				No
Enterocyte	chr8_30099627_30100127	chr8:30098797:G:A	chr8	30098797	rs4733354	Early_Colonocyte&CD8T&gdT	Early_Enterocyte&Macrophage		No
Enterocyte	chr18_75350942_75351442	chr18:75356858:C:T	chr18	75356858	rs35250499	Enterocyte		FOXC2	No
Enterocyte	chr7_66493355_66493855	chr7:66486966:T:C	chr7	66486966	rs58669269			TBR1&TBX20&TBX2&CPEB1	No
Enterocyte	chr7_14936468_14936968	chr7:14944694:T:C	chr7	14944694	rs193054038	TI_Stem&AC_Stem&Early_Enterocyte		ETV7&SPIC&ETS1&ETV6&SPI1&EHF	No
Enterocyte	chr6_139308834_139309334	chr6:139301512:A:G	chr6	139301512	rs4406251	Macrophage&Fibroblast		HSF1&HLTF	No
Enterocyte	chr1_47905900_47906400	chr1:47909236:C:T	chr1	47909236	rs34523805	AC_Goblet&Endothelium		MBD2&POU4F2&POU1F1&PO4F1&POU4F1&PO4F3&POU4F3&POU3F1&POU3F4&POU3F3	No
Enterocyte	chr22_46854046_46854546	chr22:46862456:C:G	chr22	46862456	rs6007975	Macrophage&DC&Endothelium		PRGR&ZNF263	No
Enterocyte	chr2_235703672_235704172	chr2:235706968:C:A	chr2	235706968	rs1040181	Enterocyte		PAX9&MRPL2&MSX2&MSX1&PAX6	No
Enterocyte	chr12_89775351_89775851	chr12:89770356:A:G	chr12	89770356	rs2408052	TI_Stem&Enterocyte		ZN394	No
Enterocyte	chr6_125933804_125934304	chr6:125931487:T:C	chr6	125931487	rs17292488			CTCF&SMAD2&ZN449&RAD21	No
Enterocyte	chr7_51374887_51375387	chr7:51365456:G:A	chr7	51365456	rs1288315			ZN490&FOXK1&BRCA1&ARID5B&ARI5B&ANXA1	No
Enterocyte	chr19_41436391_41436891	chr19:41443889:G:T	chr19	41443889	rs59910131	TI_Stem&Enterocyte&EEC		NR3C2&NR3C1&AR&GCR&PRGR&ANDR	No
Enterocyte	chr2_178411972_178412472	chr2:178416708:A:G	chr2	178416708	rs9973732	TI_Stem&Early_Enterocyte			No
Enterocyte	chr15_75738490_75738990	chr15:75729044:A:G	chr15	75729044	rs2405902			RARG&RARA&RARB&NR2F6&COT1	No
Enterocyte	chr10_122338857_122339357	chr10:122339468:A:G	chr10	122339468	rs7915953	BEST4		NR2C2	No
Enterocyte	chr5_9339136_9339636	chr5:9339399:G:T	chr5	9339399	rs3797984			TFAP2C&AP2A&SMC3&CTCFL&AP2C&CTCF&ZIC4&TFAP2A	Yes
Enterocyte	chr5_14212761_14213261	chr5:14213026:G:A	chr5	14213026	rs32549	TI_Stem&Early_Colonocyte&AC_Goblet		HNF4A&HNF4G&NR2F6&HNRNPLL&RXRA&NR2F1	Yes
Enterocyte	chr10_12720294_12720794	chr10:12716148:G:A	chr10	12716148	rs10906214	TI_Stem&Early_Enterocyte&Early_Colonocyte			No
Enterocyte	chr17_46742822_46743322	chr17:46742153:A:G	chr17	46742153	rs8065602	Enterocyte		PAX3&CUX2&PAX7&CUX1&HNF6&ZN134&ONECUT2&POU6F2&HLX&LHX6	No
Enterocyte	chr6_132543411_132543911	chr6:132548021:G:A	chr6	132548021	rs17801870			MLX&BHLHE41&BHLHB3&TFEB&BHLHE40&BHLHB2&MLXIPL&ARNT&ARNTL&MAX&BMAL1&BHE40&USF2&USF1&CLOCK&TFE3&MXI1&BCL3&TCF7&BACH1&TFEC	No
Enterocyte	chr15_62899070_62899570	chr15:62895989:G:A	chr15	62895989	rs12593170	TI_Stem&Enterocyte		ETV1&ELF1&FLI1&GABPA&ERG&ELF3&ELK1&ELK3&ETV6&ELF4&EHF&ELF5&FEV&ERF&ELK4&ETS1&ETV5&ETV4&ELF2&SPIC&ETV3&GABP1&SPI1&SPIB&ETS2&FOXC2	No
Enterocyte	chr12_2345165_2345665	chr12:2343810:C:T	chr12	2343810	rs4765924	Enterocyte		PO5F1&STAT6&STAT1&NANOG&SOX8&STAT1::STAT2&STAT2::STAT1&POU2F1&STAT2&ZBTB46&POU5F1P1&POU3F3&POU2F2	No
Enterocyte	chr19_4669630_4670130	chr19:4666569:C:T	chr19	4666569	rs78455862			SP1&KLF3&ZN331&KLF12&MTF1&ZN449&TBX4&PROX1	No
Enterocyte	chr6_5135721_5136221	chr6:5126044:A:G	chr6	5126044	rs9405800	GC_B		HME1&HESX1&GBX2&LHX2&EN1&GSX2&POU3F2	No
Enterocyte	chr1_34683646_34684146	chr1:34684573:T:C	chr1	34684573	rs618675	EEC	TI_Goblet	TP63&HXC13&ZNF3&HOXC12&HXC12	No
Enterocyte	chr12_7907004_7907504	chr12:7904301:G:A	chr12	7904301	rs4625552	TI_Goblet		ZFX&PAX5&NFE2&SMRC1&MAFK&BACH1	No
Enterocyte	chr2_47359517_47360017	chr2:47361900:A:G	chr2	47361900	rs72810397	Enterocyte&TI_Goblet		SOX7&SOX21&SOX15&SRY&SOX17&SOX10	No
Enterocyte	chr16_56519867_56520367	chr16:56520101:C:T	chr16	56520101	rs2303284			ZBTB3	Yes
Enterocyte	chr17_78128473_78128973	chr17:78131402:C:T	chr17	78131402	rs452483	Plasma		ZF64A	No
Enterocyte	chr16_29233406_29233906	chr16:29227903:C:T	chr16	29227903	rs56071211			CREB1&INSM1&EGR4&EGR2&CTCFL	No
Enterocyte	chr6_114200815_114201315	chr6:114210800:C:T	chr6	114210800	rs1401774			PO2F2&GMEB2&P5F1B&POU2F2&POU3F4&SP100&GMEB1&POU2F3&POU5F1&NFATC1&PO5F1&POU3F1&POU3F2&PO2F1&POU1F1&POU5F1B&POU5F1P1&POU2F1&POU3F3&NANOG&HOXB13	No
Enterocyte	chr4_62571444_62571944	chr4:62563329:T:C	chr4	62563329	rs7686213	Enterocyte			No
Enterocyte	chr17_15948031_15948531	chr17:15948607:T:C	chr17	15948607	rs757623	Early_Colonocyte		ZN418	No
Enterocyte	chr16_25089912_25090412	chr16:25080866:G:T	chr16	25080866	rs7499311	Enterocyte		PPARG&RAN&ZN394&IRF3&SPI1&ZFP28&SPIB	No
Enterocyte	chr2_96835949_96836449	chr2:96836232:C:T	chr2	96836232	rs9789421			KLF5&SP1&KLF4&ZNF148&SP8&SP3&KLF1&KLF9&KLF3&KLF12	Yes
Enterocyte	chr14_92609083_92609583	chr14:92603635:G:C	chr14	92603635	rs72697295			THRB&THRA&ESRRG&ESRRA&ZSC31&NR2C2&RXRA&PPARD&PPARG&PPARA&COT2	No
Enterocyte	chr6_96837322_96837822	chr6:96837452:C:T	chr6	96837452	rs6925746	TI_Stem&AC_Goblet&Plasma&Fibroblast		ZBTB7C&ZBTB7B&RUNX2&SP4&RUNX3&ZN770&PML&TAF1&EGR1	Yes
Enterocyte	chr6_108739030_108739530	chr6:108747208:G:C	chr6	108747208	rs565754		Early_Enterocyte	MYF6&Myf&BRAC&LYL1	No
Enterocyte	chr1_225711383_225711883	chr1:225713452:A:G	chr1	225713452	rs10915865			CEBPB&CEBPA&GFI1B&DDIT3&ZNF85&CEBPG&CEBPD&SREBF2	No
Enterocyte	chr16_1772588_1773088	chr16:1767430:C:T	chr16	1767430	rs2575369			PAX6&Pax6	No
Enterocyte	chr1_145711194_145711694	chr1:145711327:T:G	chr1	145711327	rs1471633	Early_Enterocyte&Enterocyte	Plasma	STAT1::STAT2&STAT2::STAT1&STAT2&IRF8&ATF5&IRF3&IRF1&STAT1&IRF2&ZBTB6&IRF9&FOXM1&PKNOX2	Yes
Enterocyte	chr20_49702872_49703372	chr20:49703128:G:T	chr20	49703128	rs6012717			CEBPB&TYY1&CTCF&ATOH1&YY2&NDF1&TAL1&ZNF85&NEUROD1&CEBPG&TAL1::TCF3&TWIST1&NDF2&NGN2&CEBPD&TWST1&E2F2&E2F1&OLIG1&TFE2&E2F3&TCF3&OLIG2	Yes
Enterocyte	chr4_164956669_164957169	chr4:164963887:G:A	chr4	164963887	rs9991678	GC_B&NaiveB		SPI1&SPIB&RXRB&RXRG&PRDM1&RXRA&SPIC&PPARG::RXRA&BATF3&NR2F6&NR2C2&PPARG	No
Enterocyte	chr3_157543057_157543557	chr3:157544150:C:T	chr3	157544150	rs6804950	TI_Stem&AC_Stem&Early_Colonocyte&AC_Goblet&Paneth&Fibroblast	Enterocyte	E2F1&GTF2I&WT1&E2F6&ZNF263	No
Enterocyte	chr19_16196602_16197102	chr19:16190289:C:T	chr19	16190289	rs17722868	Enterocyte		HIF1A&ARNT&EPAS1&ZBT14&GMEB2&ZBTB14	No
Enterocyte	chr14_23989067_23989567	chr14:23995875:G:C	chr14	23995875	rs28548519			SOX9&SOX7&IRX3	No
Enterocyte	chr8_10579983_10580483	chr8:10573089:G:A	chr8	10573089	rs12681418	Enterocyte	Early_Enterocyte	E2F4&PML&ZBTB6	No
Enterocyte	chr2_31051086_31051586	chr2:31052199:T:C	chr2	31052199	rs9308915	Enterocyte		PRDM14&PRD14&ESR2&MCR&ESR1&RARA(var.2)&RARA	No
Enterocyte	chr4_110809002_110809502	chr4:110809291:A:G	chr4	110809291	rs7683219			SOX2&FOXD3&GCR&SOX10&SOX4&ANDR&FUBP1&Sox4&ZNF35	Yes
Enterocyte	chr15_71449288_71449788	chr15:71450214:G:T	chr15	71450214	rs8037770			GZF1&C9orf156	No
Enterocyte	chr15_56918228_56918728	chr15:56924231:C:G	chr15	56924231	rs12593585			SIX3&SIX2&SIX1	No
Enterocyte	chr11_6252037_6252537	chr11:6253405:G:A	chr11	6253405	rs7949159	TI_Stem&EEC&Fibroblast		RAN&NR0B1	No
Enterocyte	chr13_31927961_31928461	chr13:31936690:T:G	chr13	31936690	rs203414	TI_Stem		BRCA1&SOX17&ZN667	No
Enterocyte	chr5_33433849_33434349	chr5:33440518:C:T	chr5	33440518	rs3756662	Early_Colonocyte		ZFX&ZNF711&TFAP2A&TFAP2B(var.2)&TFAP2B&TFAP2C(var.2)&TFAP2C&TFAP2D&RUNX2&TFAP2E&RUNX3&AP2D&KLF3&AP2C	No
Enterocyte	chr22_38217653_38218153	chr22:38214250:C:T	chr22	38214250	rs4821765	Macrophage		THB	No
Enterocyte	chr1_232767640_232768140	chr1:232768394:A:G	chr1	232768394	rs2814522	Enterocyte		E2F3	No
Enterocyte	chr17_9253251_9253751	chr17:9248437:G:A	chr17	9248437	rs80100171	Enterocyte		RARA&RUNX2&RUNX3	No
Enterocyte	chr1_62590156_62590656	chr1:62583880:A:C	chr1	62583880	rs11207995			SMAD1	No
Enterocyte	chr10_132408856_132409356	chr10:132409142:G:A	chr10	132409142	rs75918094	AC_Stem&TI_Goblet&AC_Goblet		TBX19&E2F4&T&TBX1&TBX15&TBX5&SP1&E2F1&TFDP1&PAX5&SP2&E2F6&E2F7&ZN143&SIX5&TBX2&HCFC1&THA11&SP4&PAX8	Yes
Enterocyte	chr1_160860772_160861272	chr1:160855463:C:T	chr1	160855463	rs4656937	CD8T		BHE23	No
Enterocyte	chr1_14682910_14683410	chr1:14683324:T:C	chr1	14683324	rs1883661	TI_Stem&Early_Enterocyte&BEST4&Fibroblast		RORA	Yes
Enterocyte	chr1_18971889_18972389	chr1:18963791:T:C	chr1	18963791	rs28434037			SOX14	No
Enterocyte	chr9_128059034_128059534	chr9:128059332:G:A	chr9	128059332	rs7871032	Colonocyte		TEAD1&TBX5&TEAD3&TBX4&SMAD2&HEY2&P53&P63&P73	Yes
Enterocyte	chr13_40963849_40964349	chr13:40955065:G:A	chr13	40955065	rs201870658			SMAD3&SRF	No
Enterocyte	chr7_103571538_103572038	chr7:103571776:G:A	chr7	103571776	rs362733	TI_Stem&AC_Stem&Early_Colonocyte		SPDEF&STAT3	Yes
Enterocyte	chr22_46617357_46617857	chr22:46624003:G:A	chr22	46624003	rs9616081	Macrophage&Neutrophil			No
Enterocyte	chr8_142403825_142404325	chr8:142404422:A:G	chr8	142404422	rs9801789			E2F7&E2F1&UBE2V1&E2F4&TBX1&P53	No
Enterocyte	chr6_30152753_30153253	chr6:30143237:C:T	chr6	30143237	rs9261496			CDX2&EVX2&ZN250&CPEB1&HOXC11&HOXD12&TBP&HOXC12&HOXA10&HXB13&HXC13	No
Enterocyte	chr21_42376234_42376734	chr21:42380966:G:A	chr21	42380966	rs2251362	TI_Goblet&AC_Goblet		SMAD2::SMAD3::SMAD4&SMAD4&SMAD2&TPPP&SMAD1	No
Enterocyte	chr12_10528491_10528991	chr12:10525217:A:G	chr12	10525217	rs55683474			NFAC1&NFAC2&EBF3&NFAT5&DHX36&H2AFZ&NFAC3&COE1&ZNF41&HNRNPA0&ZFP82&ZBTB12	No
Enterocyte	chr12_93225063_93225563	chr12:93225309:C:G	chr12	93225309	rs73217305			EGR1&EWSR1-FLI1&EGR4&EGR3&EGR2&ZN219&MAZ&KCNIP1&ZN281&KLF16&SALL4&ZNF219&TBX15&ZBT17&ZN467&NR0B1&GTF2I&GTF2F1&PATZ1	Yes
Enterocyte	chr15_90774709_90775209	chr15:90781261:T:C	chr15	90781261	rs7182908	Enterocyte		ZNF143&ZN423&CPEB1	No
Enterocyte	chr1_179930843_179931343	chr1:179925745:T:C	chr1	179925745	rs555526	Enterocyte&TI_Goblet		HMBOX1&ZNF695	No
Enterocyte	chr10_57897564_57898064	chr10:57901653:A:G	chr10	57901653	rs2537628			ZN490	No
Enterocyte	chr14_55774151_55774651	chr14:55768208:A:G	chr14	55768208	rs4898874	Enterocyte			No
Enterocyte	chr4_83248373_83248873	chr4:83241362:A:G	chr4	83241362	rs4290885	Early_Colonocyte&Colonocyte		TAF1&ZBTB4&ZFP42&NEUROD1&NDF2&MITF&NDF1&ATOH1&NGN2	No
Enterocyte	chr3_196400329_196400829	chr3:196399206:A:G	chr3	196399206	rs7373385	Colonocyte		SRY&SOX12&ARID5A&SOX13&FOXD2	No
Enterocyte	chr7_1028755_1029255	chr7:1028817:G:C	chr7	1028817	rs78628466	Macrophage		TBX15&MAZ&EGR4&PLAG1&ZN320&PLAGL1&ZBTB7B&PLAL1	Yes
Enterocyte	chr3_41208452_41208952	chr3:41206991:A:G	chr3	41206991	rs9867787	Enterocyte		SOX9&POU3F4&POU3F2&POU1F1&POU3F1&POU3F3&POU2F1&ZNF8	No
Enterocyte	chr2_10254582_10255082	chr2:10265070:C:T	chr2	10265070	rs4669560	TI_Goblet		HESX1&ZNF263&BC11A&WT1&KLF15	No
Enterocyte	chr12_42145561_42146061	chr12:42140689:C:T	chr12	42140689	rs7298106			LHX6&PURG&THRB&THRA&MAGOH	No
Enterocyte	chr15_77038625_77039125	chr15:77043549:C:T	chr15	77043549	rs11636648	Colonocyte		DDIT3&MSX2&MSX1&BACH1	No
Enterocyte	chr2_38475197_38475697	chr2:38475195:A:G	chr2	38475195	rs17022789	TI_Stem&Tuft		E2F3&E2F1	No
Enterocyte	chr10_124152134_124152634	chr10:124152550:A:G	chr10	124152550	rs36153231	TI_Goblet	Enterocyte	PRDM1&PRDM6&GTF2F1&FEZF1&ZN713	Yes
Enterocyte	chr14_75400321_75400821	chr14:75396068:G:A	chr14	75396068	rs7149028	TI_Stem&AC_Stem&Early_Enterocyte&Early_Colonocyte&AC_Goblet		EWSR1-FLI1&GTF2I&COT1&MTF1&SP4&RXRA&RORA&TBX15&MAZ&VDR&ZN768&WT1&ZNF263&MTA3	No
Enterocyte	chr1_111192383_111192883	chr1:111183404:G:A	chr1	111183404	rs2243393	Macrophage		POU4F2	No
Enterocyte	chr1_10823056_10823556	chr1:10823086:G:A	chr1	10823086	rs10864473			ESRRG&ESRRA&EWSR1-FLI1&SIN3A&ZN335	Yes
Enterocyte	chr11_92886240_92886740	chr11:92889447:G:T	chr11	92889447	rs57569860				No
Enterocyte	chr6_24667345_24667845	chr6:24660376:T:C	chr6	24660376	rs6937533	Enterocyte		OLIG3&OLIG2&BHE23	No
Enterocyte	chr5_140225399_140225899	chr5:140215714:C:T	chr5	140215714	rs12717954	Enterocyte		SOX2&SOX3&SOX9&SOX4&FOXJ3&HNF1A&NR2F6&SOX10	No
Enterocyte	chr13_32315208_32315708	chr13:32307991:C:T	chr13	32307991	rs176178	CD4T			No
Enterocyte	chr2_59433504_59434004	chr2:59440557:G:A	chr2	59440557	rs11891860			ZNF423&REST	No
Enterocyte	chr4_3588020_3588520	chr4:3578154:C:T	chr4	3578154	rs1188593			ZNF652&TBX1&ZNF24&EWSR1-FLI1	No
Enterocyte	chr2_190811680_190812180	chr2:190803645:T:A	chr2	190803645	rs72903267			NFAC1&HSF1&EWSR1-FLI1&ZFP82	No
Enterocyte	chr3_155110861_155111361	chr3:155111099:T:C	chr3	155111099	rs9867821	TI_Stem&GC_B	gdT	CPEB1&HXC10&HOXB9&HOXC10&HOXD11&CDX1&FOXJ3&FOXJ2	Yes
Enterocyte	chrX_39367375_39367875	chrX:39367887:T:C	chrX	39367887	rs953523	Enterocyte		MAFF&MAFK&NR0B1	No
Enterocyte	chr9_76895961_76896461	chr9:76895445:A:T	chr9	76895445	rs11145121				No
Enterocyte	chr6_56521519_56522019	chr6:56530253:C:A	chr6	56530253	rs6939305	TI_Stem&TI_Goblet&AC_Goblet		FOXD2&SOX7&SOX11&SIX2&HNF1A&RARA&HNF1B&HXA11	No
Enterocyte	chr1_43172434_43172934	chr1:43178706:G:C	chr1	43178706	rs606655	CD4T		ZN143&GRHL2&SOX17&ZN282	No
Enterocyte	chr3_183935672_183936172	chr3:183936241:C:G	chr3	183936241	rs2176824	AC_Goblet		SPI1	No
Enterocyte	chr6_14210887_14211387	chr6:14208769:A:G	chr6	14208769	rs12211056	TI_Goblet		NKX2-3&NKX23&FOXO3&NKX3-2&NKX3-1&NKX32&FOXO4&SPIB&TBP&ZDHHC15&RBM22&SIX3	No
Enterocyte	chr18_56650994_56651494	chr18:56651096:G:A	chr18	56651096	rs688890			SPDEF&XBP1&HIF1A	Yes
Enterocyte	chr20_25237662_25238162	chr20:25228354:G:A	chr20	25228354	rs6050463	AC_Goblet&Glial	gdT&Macrophage	ASCL2&TCF12&TCF3&ASCL1&SOX11&TAL1&SOX2&SOX18	No
Enterocyte	chr2_10042558_10043058	chr2:10037453:C:T	chr2	10037453	rs13430709	CD4T&CD8T&gdT&NK&Plasma&Macrophage&Neutrophil&Fibroblast&Pericyte&Endothelium		TP73&Trp73	No
Enterocyte	chr10_13377890_13378390	chr10:13378137:T:C	chr10	13378137	rs17153175	Enterocyte		NFIL3&PTCD1&ARID3A&ARI3A&IRX2&IRX5&SHOX2	Yes
Enterocyte	chr1_70504353_70504853	chr1:70501118:C:G	chr1	70501118	rs828694	BEST4&EEC		HES7&ZNF524&HES5&ARNT&HIC1&MYC&HES1&SP1&ZN335	No
Enterocyte	chr2_108452356_108452856	chr2:108451519:C:T	chr2	108451519	rs2683798	Enterocyte		SOX9&MEF2D&MEF2B&SOX10&MEF2A&SOX7&SOX18&ETV6&TBP&SPI1&FOXB1&IL24&SOX8&POU3F3&SPIB	No
Enterocyte	chr22_42635469_42635969	chr22:42644076:A:G	chr22	42644076	rs734637	Endothelium		SOX10&SOX9&PBX3&SOX8&PKNX1&PBX1&ZN708	No
Enterocyte	chr17_78838479_78838979	chr17:78841775:G:A	chr17	78841775	rs7225821			CEBPG&ATF4&DDIT3&NFIL3&PO5F1&NANOG&TCF7&TEF	No
Enterocyte	chr3_100090248_100090748	chr3:100090528:C:G	chr3	100090528	rs9824430	Macrophage	TI_Goblet	H2AFZ&KLF16&CTCF&RAD21&CTCFL&SALL4&ZFX&ZN467&MAZ	Yes
Enterocyte	chr3_87197454_87197954	chr3:87207386:C:T	chr3	87207386	rs1488366	TI_Stem		TBX1&NFKB1&ZN250&TFAP2A&TBX20&NFKB2&ZN713&LHX2&RELA&HIVEP1&ZEP1	No
Enterocyte	chr14_100546625_100547125	chr14:100538899:A:G	chr14	100538899	rs12892571	Enterocyte		HES1&ZBTB7B&XG&GCM1&BHLHE41&BHE41&TFAP2C	No
Enterocyte	chr12_95470126_95470626	chr12:95460339:C:T	chr12	95460339	rs2923015			SOX9&POU2F2&ZBTB4&NKX61	No
Enterocyte	chr2_102521273_102521773	chr2:102521531:T:C	chr2	102521531	rs4851613			ZN250&HNRNPC&ZKSCAN8&TIA1	Yes
Enterocyte	chr2_232773746_232774246	chr2:232769375:A:G	chr2	232769375	rs33980184	Enterocyte		MEF2D&MEF2A&POU2F2&FOXL1&MEF2B&POU5F1&MEF2C&PO2F2&FUBP1&ARID5B&PO2F1&ARI5B&RBM42&SSX2&P5F1B&PO6F1&PO3F3&TSN	No
Enterocyte	chr2_154486155_154486655	chr2:154486325:G:A	chr2	154486325	rs147014818			KLF13&SP4&GLIS1&KLF14&KLF9&SP1&NFKB2&SP2&GLIS3&KLF12&P73&TP73&EGR1&HEN1&KLF16&TF65&AGGF1&GRHPR&SP3&NFKB1&BATF&JUND&ZN281&ZN148&RELB&KLF6	Yes
Enterocyte	chr3_155664864_155665364	chr3:155657733:C:G	chr3	155657733	rs6808225	Early_Colonocyte&Fibroblast		SOX2&FOXO6&SRY&FOXO1&FOXG1&SOX15&FOXP2&FOXO4&FOXP1&FOXI1&FOXC1&FOXO3&FOXQ1&SOX9&FOXJ2&FOXJ1&FOXK1&FOXF2&SOX13&FOXK2&FOXA1&FOXD1&FOXA2&FOXJ3&FOXD3&FOXL1&FOXA3&FOXC2&BPTF&FOXD2&FOXM1&FOXP3&FOXB1	No
Enterocyte	chr8_11849374_11849874	chr8:11846841:G:C	chr8	11846841	rs1692815	Macrophage		SOX11&TBX21	No
Enterocyte	chr14_69261077_69261577	chr14:69262181:G:A	chr14	69262181	rs7141424	TI_Stem&Early_Enterocyte			No
Enterocyte	chr8_124202273_124202773	chr8:124209322:C:T	chr8	124209322	rs11994044	EEC		CEBPB&HIC1&ZN335	No
Enterocyte	chr15_71230327_71230827	chr15:71224669:C:G	chr15	71224669	rs12101630	Enterocyte		GLIS1&FOXO4&ZKSC1&ZIC3&GLIS3&RREB1	No
Enterocyte	chr4_118113203_118113703	chr4:118111704:A:T	chr4	118111704	rs10004800			FOXC1&FOXM1&HXD8	No
Enterocyte	chr4_105383436_105383936	chr4:105388438:A:T	chr4	105388438	rs7340938	Enterocyte		FOXL1&LHX2&DLX5&FOXC1&EMX1&EMX2&VAX1&FOXG1&HXA11	No
Enterocyte	chr16_72947883_72948383	chr16:72948050:C:A	chr16	72948050	rs13336412	Enterocyte		LHX8&POU6F2&PO6F2&POU6F1	Yes
Enterocyte	chr8_25284399_25284899	chr8:25293331:C:G	chr8	25293331	rs41525248	Enterocyte			No
Enterocyte	chr7_13701532_13702032	chr7:13701832:T:A	chr7	13701832	rs2848827	Enterocyte			Yes
Enterocyte	chr6_11403046_11403546	chr6:11410656:A:G	chr6	11410656	rs12524463	GC_B&NaiveB		PAX9&RORA&ESR1&PAX1&LHX6&RORA(var.2)&RORA_2&RORA_1&RARA&PAX2&RARG&NR1H4&RORC&ALX4&NR1D1&THA&THRA&RORG&RORB&ARX&THB&PAX5&DRGX&UNC4&PROP1&RXRB&ZBTB16&HOXD10&HXD10&PHX2B&PHX2A&ALX3&ISX&ALX1	No
Enterocyte	chr10_45373891_45374391	chr10:45380345:T:C	chr10	45380345	rs7077891	Tuft&GC_B&NaiveB&MemoryB&Plasma		RUNX2&RUNX3&RUNX1&BCL11A&HCFC1&CBFB&PEBB&THA11	No
Enterocyte	chr6_42224420_42224920	chr6:42222818:T:G	chr6	42222818	rs4714584	Enterocyte		PKNOX1&ZN341&ZFP82	No
Enterocyte	chr3_39910820_39911320	chr3:39909960:A:G	chr3	39909960	rs7614208	TI_Stem&AC_Stem&Early_Enterocyte			No
Enterocyte	chr1_153348383_153348883	chr1:153351736:T:G	chr1	153351736	rs4845345	Early_Enterocyte&Enterocyte		TEAD4&FOXG1&TBX20	No
Enterocyte	chr18_57846247_57846747	chr18:57848278:T:C	chr18	57848278	rs12960514	TI_Stem&Early_Enterocyte	TI_Goblet	SOX9&SOX7&SOX10&SOX8&SOX21	No
Enterocyte	chr14_94307359_94307859	chr14:94309882:C:T	chr14	94309882	rs2228542		TI_Goblet	JUND&FOS&JUNB&JUN (var.2)&JUN(var.2)&FOSL2&FOSL1&FOSL2::JUND&FOSL2::JUNB&NFE2&FOSB&FOS::JUND&JDP2&FOSB::JUNB&FOS::JUNB&FOSL2::JUN&FOS::JUN&BACH2&FOSL1::JUN&BATF::JUN&BATF&ATF3&JUN&BACH1&CREB1&JUN::JUNB&FOSL1::JUND&SMARCC1&FOSL1::JUNB&SMRC1&NF2L2&MAFK&AP1	No
Enterocyte	chr4_120753785_120754285	chr4:120754098:T:A	chr4	120754098	rs3789139	Enterocyte&EEC		ELF3&ETV5&EHF&ETV7&ETS1&SPI1&ELF1&ZNF41&ELF5&SPIB&BC11A&FEV	Yes
Enterocyte	chr12_85758901_85759401	chr12:85752494:C:T	chr12	85752494	rs7955879	TI_Stem&Early_Enterocyte		BARX1&PO4F3&HMBX1&RX&VENTX&SOX10&SHOX&VAX1&HOXB4&MSX1&HOXC4&OTP&LHX5&POU4F3&LHX1&SHOX2&LHX3&PHOX2B&HOXC5&GBX1&RAX&DLX4&LHX9&LMX1A&POU4F1&HMBOX1&MEOX2&POU4F2&ALX3&HOXC6&NOBOX&ISX&VSX1&HOXA7&GBX2&ESX1&VAX2&DLX6&BARX2&PO4F1&HESX1&NKX6-3&LHX2&POU1F1&HNF1B&PAX7&MEOX1&POU6F1&HNF1A&NKX1-2&DLX1&NOTO&MSX2&HME1&LHX6&RHOXF2&PO3F2&ZFHX3&HXD3&EMX2&LMX1B&PDX1&POU2F1&DBX2&ISL2&HMX1&HOXD4&NKX6-1&HXB3&HXC8&HOXC8&NKX62&LHX4&POU3F3&MNX1&HXB8&HOXB8&DMBX1&POU2F3&HOXD8&PAX4&GSX2&NKX61&POU2F2	No
Enterocyte	chr3_193847355_193847855	chr3:193851315:G:A	chr3	193851315	rs1543244	AC_Stem&Early_Colonocyte		GLIS1&NR5A2&GLIS3&TFAP2A&STF1&TFAP2B&TFAP2C&TFAP2A(var.2)&PLAGL1&ZIC2&GLI1&PLAL1&NR1D1&GLIS2&PLAG1&SP1	No
Enterocyte	chr7_76515856_76516356	chr7:76514839:A:G	chr7	76514839	rs2528284			PML&ZSC22&SIN3A&WT1&SP4&RFX4&RFX2&ZF64A&ZBT7B&WRNIP1	No
Enterocyte	chr21_39183842_39184342	chr21:39192959:A:C	chr21	39192959	rs2836934			TEAD3&TEAD1&TEAD4&TEAD2&PPARG	No
Enterocyte	chr1_207284339_207284839	chr1:207283129:T:C	chr1	207283129	rs12095015	Enterocyte	Early_Colonocyte&Colonocyte	IRX3&FOXP3	No
Enterocyte	chr15_28094649_28095149	chr15:28089880:C:G	chr15	28089880	rs7165462	Early_Colonocyte&AC_Goblet&BEST4		SOX21&IRF4&IRF6&SOX17	No
Enterocyte	chr2_53820022_53820522	chr2:53820295:G:A	chr2	53820295	rs2542574	Enterocyte			Yes
Enterocyte	chr2_88169931_88170431	chr2:88170372:G:T	chr2	88170372	rs116594156	Early_Enterocyte		EP300&HIVEP1&ZEP1	Yes
Enterocyte	chr17_2368425_2368925	chr17:2367483:T:C	chr17	2367483	rs2429910	TI_Goblet&AC_Goblet	Enterocyte	ZNF524&ZN524&THAP1&HSFY2&HSFY1	No
Enterocyte	chr1_1881168_1881668	chr1:1877312:A:T	chr1	1877312	rs188365300			CPEB1&MEF2A&FOXG1&HOXC13&HXA11&HOXB9&MEF2D&HXC10&HOXB13&HOXC10&HOXA10&HOXC12&CSTF2&HXC6&HOXD11&FOXJ2&FOXJ3&MEF2C&FOXC1&FOXC2&IRF2&STAT2	No
Enterocyte	chr6_24670943_24671443	chr6:24670602:C:T	chr6	24670602	rs9358788			LHX8&LHX6&LHX2	No
Enterocyte	chr19_54444704_54445204	chr19:54446658:T:C	chr19	54446658	rs10416102	Enterocyte			No
Enterocyte	chr8_119082262_119082762	chr8:119087820:C:T	chr8	119087820	rs11993915	Enterocyte		HSF1&NFAC1&HSF4&TRMT1&ZNF830&HSF2&RFX4&ZN232	No
Enterocyte	chr6_11287299_11287799	chr6:11277410:G:T	chr6	11277410	rs77312765			KLF5&SP1&MZF1&KLF9&PATZ1&FOXO3&MAZ&ZNF740&KLF1&ZN740&SP4&FOXO1&SP2&EGR1&KLF4&KLF16&KLF3&RREB1&FOXO4&ZN816&TBX15&SP3&FOXO6&PSMC2&KLF6&KLF12&SPI1&SIN3A&SALL4&PGAM2&SND1&ZNF263&SP8&ZNF76&SPIB&WT1&ZN148&KLF15&ZN281&ZN467&ZBTB7B&EGR2	No
Enterocyte	chr7_29426494_29426994	chr7:29429082:G:A	chr7	29429082	rs7785829	Enterocyte		RXRG&ZN770&RXRA&SP2&SP4&PKNX2	No
Enterocyte	chr17_70053238_70053738	chr17:70044889:G:A	chr17	70044889	rs11871263			SHOX&SHOX2&HME1&HMX1&SOX10&NKX6-2&ISL2&NOBOX&PBX1&ARX&SOX8&HXC6&DLX2&BATF&SOX9&FOXP3&BARH2&SOX11&PHX2B&PBX2&BARX1&HMX3&SOX7	No
Enterocyte	chr3_125357065_125357565	chr3:125350005:T:C	chr3	125350005	rs9851008	EEC&CD4T&gdT&GC_B&NaiveB&MemoryB&Macrophage&Endothelium		OZF	No
Enterocyte	chr6_39183629_39184129	chr6:39183819:G:A	chr6	39183819	rs2561424			PRDM1	Yes
Enterocyte	chr9_85805376_85805876	chr9:85802242:G:A	chr9	85802242	rs61582008			YY1	No
Enterocyte	chr4_48129543_48130043	chr4:48119905:A:G	chr4	48119905	rs34386002	gdT		POU5F1&ZBTB4&POU2F2&IRF5&PO2F1&EDN1	No
Enterocyte	chr11_65134319_65134819	chr11:65125893:T:A	chr11	65125893	rs11546366			APEX2&ESR1&ESR2	No
Enterocyte	chr12_52441042_52441542	chr12:52443154:C:T	chr12	52443154	rs2669871	TI_Stem	Early_Enterocyte&TI_Goblet	E2F8&FOSB&MAFK&NR2E1	No
Enterocyte	chr3_42169812_42170312	chr3:42170035:A:G	chr3	42170035	rs17287112	TI_Stem		FOXN1&ATF2&CREB1&CREM&JUND&FOSL1::JUND(var.2)&ATF1	Yes
Enterocyte	chr5_33305514_33306014	chr5:33309267:T:C	chr5	33309267	rs268759	Early_Colonocyte		SOX18&SOX10&SOX9&SOX2&SOX8&SOX7&SRY&SOX21&SOX4&SOX11&VENTX&HOXB9&HNF1B&HNF1A&MYBL2&HMX2&NANOG&GTPBP6&ZNF652&MYBL1	No
Enterocyte	chr3_30073556_30074056	chr3:30073913:C:A	chr3	30073913	rs72849633			NFIA&NFIB&NFIX&HOXA4&NFIC&NFIC::TLX1&TLX1::NFIC&TLX1&POU2F3&MEIS1&MEIS2&Trp53&HXA9&SOX11&NR2E1&POU3F3	Yes
Enterocyte	chr1_193308338_193308838	chr1:193312432:C:T	chr1	193312432	rs817143	TI_Goblet&EEC		LEF1&GLI2&ZN770&ZN467&PLAG1&GLI1&VDR&SOX4	No
Enterocyte	chr1_94002004_94002504	chr1:94002234:G:C	chr1	94002234	rs11805625	TI_Goblet		EBF1&INSM1&TRIM69&H2AFZ&CTCFL&COE1&TFAP2C(var.3)&TFAP2C&EBF3&TFAP2A(var.3)&TFAP2A	Yes
Enterocyte	chr9_34252860_34253360	chr9:34251954:G:T	chr9	34251954	rs3135929	GC_B&MemoryB		ZNF435&SREBF2&BBX&ZSC16	No
Enterocyte	chr9_84313476_84313976	chr9:84313711:A:G	chr9	84313711	rs13291737	AC_Stem		HNF4A&HNF4G&ZN121	Yes
Enterocyte	chr3_194672290_194672790	chr3:194674452:G:A	chr3	194674452	rs74465503	Neutrophil		TBX5&RAB14&P53&PROX1&TBX4&P63&TP63&P73	No
Enterocyte	chr7_2409762_2410262	chr7:2403667:T:G	chr7	2403667	rs55858457	CD8T&gdT&NaiveB&Neutrophil&Endothelium		E2F1&NR2F6&NR2F1&ZN467&CLOCK&MTA3	No
Enterocyte	chr8_23489363_23489863	chr8:23494246:T:G	chr8	23494246	rs1010848	Early_Enterocyte&Enterocyte		STAT1&STAT6&STAT5B&STAT3&STA5B&STAT4&STA5A&BCL6	No
Enterocyte	chr7_135169030_135169530	chr7:135165973:G:A	chr7	135165973	rs6585	Plasma		AP2B&TFAP2B&EZH2	No
Enterocyte	chr12_114902791_114903291	chr12:114897867:G:C	chr12	114897867	rs7316428	Tuft&Fibroblast		E2F2&PRDM4&OZF&ZN563&RAN&MYNN&ZNF41	No
Enterocyte	chr7_129471273_129471773	chr7:129471420:C:T	chr7	129471420	rs1349403			SOX10&SOX8&SOX9&ZN136&BCL6	Yes
Enterocyte	chr7_3879626_3880126	chr7:3884024:G:C	chr7	3884024	rs10485864	Enterocyte		PBX2&FOXB1&SOX13&SOX1	No
Enterocyte	chr8_8254485_8254985	chr8:8258787:C:T	chr8	8258787	rs12543600			P73&HEY2&TBX5&TBX4&ZN335	No
Enterocyte	chr8_60051467_60051967	chr8:60051637:A:G	chr8	60051637	rs609233	TI_Goblet&AC_Goblet&Plasma		KLF3	Yes
Enterocyte	chr10_3810518_3811018	chr10:3814101:T:C	chr10	3814101	rs12245875	CD8T&gdT		ANDR&HSFY1&BARX1	No
Enterocyte	chr20_5481175_5481675	chr20:5487819:T:C	chr20	5487819	rs6085176	TI_Stem&AC_Stem		FOXP2&FOXJ3&FOXO6&FOXO1&FOXA1&FOXP1&FOXG1&FOXJ2&FOXI1&FOXO4&FOXJ1&FOXL1&FOXA2&FOXA3&FOXO3&FOXB1&FOXF2&FOXC1&FOXC2&FOXD1&FOXK2&FOXK1&FOXP3&BCL6B&FOXQ1&FOXD3&FOXD2&BARHL2&BARHL1	No
Enterocyte	chr12_29206065_29206565	chr12:29205361:A:G	chr12	29205361	rs1908690			SOX10&SOX8&SOX9&SOX4&SRY&SOX7&SOX21&ELK1&ERG&ELF1&HAND1&GABPA&ELK4&ETV1&FLI1&ELK3&ETV3&FEV&ETV2&NFATC1&ETV4&ELF4&ETS1&ERF&ETV6&TSN&HP1BP3&NFAC1	No
Enterocyte	chr19_45020049_45020549	chr19:45018168:A:G	chr19	45018168	rs7246245	Enterocyte		ZN770&ZKSC3	No
Enterocyte	chr5_96757171_96757671	chr5:96757307:C:T	chr5	96757307	rs2290676	Macrophage&Endothelium		ZBED1&ZN136	Yes
Enterocyte	chr2_28643930_28644430	chr2:28644540:T:G	chr2	28644540	rs2049690				No
Enterocyte	chr15_67123937_67124437	chr15:67124751:T:A	chr15	67124751	rs4776896			SMAD1	No
Enterocyte	chr5_73565439_73565939	chr5:73566464:G:A	chr5	73566464	rs347236	NaiveB		SOX9&FOXI1&SOX10&SOX18&NFYA&SOX7&SOX15&HOXB13&CDX2&MEF2BNB-MEF2B&SOX8&ZN713	No
Enterocyte	chr4_38129559_38130059	chr4:38124190:G:C	chr4	38124190	rs636487			ZNF713&ZN554&ZN136	No
Enterocyte	chr12_52551644_52552144	chr12:52544751:A:G	chr12	52544751	rs10783519			ZN263&ZIC4&ZIC3&WT1&ZN341&ZBTB7B&OSR2&VEZF1&CTCFL&PML	No
Enterocyte	chr12_6632229_6632729	chr12:6642704:C:T	chr12	6642704	rs2178694	CD4T&CD8T&gdT&GC_B&NaiveB&MemoryB&Macrophage		ZNF263&ZN263&GLI1&WT1&OZF&MECOM&ZN264	No
Enterocyte	chrX_39016482_39016982	chrX:39015231:C:A	chrX	39015231	rs6520553	TI_Stem&Early_Enterocyte&Enterocyte		BRAC&ZN449&RAD21	No
Enterocyte	chr3_125990965_125991465	chr3:125984487:G:A	chr3	125984487	rs34440369	gdT		ZN436&SMAD2&SMAD4&SMAD3	No
Enterocyte	chr7_102275431_102275931	chr7:102272227:G:A	chr7	102272227	rs712837			KLF1&KLF4&KLF9&ZN740&KLF5&FOXO1&SP1&KLF16&SP8&ZBTB7B&WT1&EGR1&FOXO4&KLF6&TP53&EGR2&KLF3&SP4&MTA3	No
Enterocyte	chr21_46286040_46286540	chr21:46285759:C:A	chr21	46285759	rs17182538	MemoryB		ZN260&ONECUT2&SMCA5&WDR83	No
Enterocyte	chr13_40812697_40813197	chr13:40823059:T:C	chr13	40823059	rs9549296	Enterocyte		TF65&NFKB2	No
Enterocyte	chr1_248807066_248807566	chr1:248797956:A:G	chr1	248797956	rs4369264	Enterocyte&NaiveB		AR&NR3C1&VDR&GCR&PRGR&ANDR&ZN667	No
Enterocyte	chr2_180925672_180926172	chr2:180926470:A:G	chr2	180926470	rs56018930			TFE2&TAL1&TCF3	No
Enterocyte	chr1_33349783_33350283	chr1:33354229:A:C	chr1	33354229	rs4653081			TBX1&NKX2-2&UNCX&NKX22	No
Enterocyte	chr17_47654951_47655451	chr17:47647630:G:A	chr17	47647630	rs8065669	Enterocyte		ZNF695&ZN331	No
Enterocyte	chr5_98583543_98584043	chr5:98583762:T:C	chr5	98583762	rs12187587	TI_Stem		ESRRA&NR2F1&ZN586&ESRRG&RORA&ESRRB&NR2F6&ERR2&NR4A1&ESR2&ERR1&MEOX2&RXRG&RARA&RORA_1&COT1&NR4A2&NR2F2&RARG&RARB&PPARG&PPARG::RXRA&RXRB&RXRA&NR1D1&ESR1&PPARA&COT2&NR1H3&ERR3&MYBL2&PRKRIR&NR2C2&NR4A3&PPARD&PPARA::RXRA&HNF4A&NR2C1&TBX3	Yes
Enterocyte	chr12_51399814_51400314	chr12:51400259:A:G	chr12	51400259	rs7300192	Enterocyte		SOX18&SOX7&SOX15&SRY&SMCA5&SOX2&PO2F1	Yes
Enterocyte	chr11_61747013_61747513	chr11:61753846:G:A	chr11	61753846	rs198465			GLI2&ZKSCAN1&RUNX2&PATZ1&PEBB&SP4	No
Enterocyte	chr6_3561704_3562204	chr6:3562007:T:C	chr6	3562007	rs6902881			FOXJ3&BRCA1&MAFK&ZN134&MAFF&NRL	Yes
Enterocyte	chr12_12311351_12311851	chr12:12311363:C:T	chr12	12311363	rs7296114	Colonocyte&TI_Goblet		ZBTB49	Yes
Enterocyte	chr4_164740661_164741161	chr4:164740948:C:T	chr4	164740948	rs60503978			TFAP2E&AP2C&TFAP2A&AP2A&TFAP2C&AP2B&TFAP2B&NR1H3&FIP1L1&TFAP2A(var.2)	Yes
Enterocyte	chr3_39448106_39448606	chr3:39439027:A:C	chr3	39439027	rs1317871	AC_Stem&Early_Colonocyte&Colonocyte&AC_Goblet		FOXK1&FOXG1&FOXC2&POU4F2&PROP1	No
Enterocyte	chr5_73665481_73665981	chr5:73665763:C:G	chr5	73665763	rs4704089	Enterocyte		NR2F1&ESR2&GFI1B&DUX4&RARA&PROX1&NR2F6&DUXA&RARG&RARB&RARA(var.2)&NR1H4&NR1H3&NR4A2&RXRA&HXA9&COT2&NR1D1&BATF3&THRB&COT1&ESR1&PPARA&NR2E1&RXRB&ZNF71&PPARG&THRA&NR2C1&HXB4&RORA	Yes
Enterocyte	chr8_124037677_124038177	chr8:124042124:A:C	chr8	124042124	rs12375254	CD4T		HNF4G	No
Enterocyte	chr8_10713780_10714280	chr8:10721882:A:G	chr8	10721882	rs4503064	TI_Stem&Enterocyte		EGR2&EGR3&PLAG1&ZN768&HESX1&ZKSC1	No
Enterocyte	chr3_5049606_5050106	chr3:5048846:G:T	chr3	5048846	rs73114309			SOX4&POU2F3&LARP4&NANOG&PO5F1	No
Enterocyte	chr17_80045106_80045606	chr17:80054616:A:G	chr17	80054616	rs9891814			ELK1&ERG&ELF1&GABPA&ELK4&ETV1&ELF4&FLI1&ELK3&ETV4&ETV3&ELF3&FEV&ELF2&HSF1&ETV5&ETS1&ZN143&EHF&ERF&ETV6&GABP1&ZBTB7A&ZN274&ELF5	No
Enterocyte	chr4_112112986_112113486	chr4:112112233:C:T	chr4	112112233	rs6533597	AC_Stem&Early_Colonocyte		YY2&TYY2&TAF1&XG&ELF2	No
Enterocyte	chr1_7491298_7491798	chr1:7496436:T:C	chr1	7496436	rs1750845	TI_Stem&Early_Enterocyte&Fibroblast&Endothelium			No
Enterocyte	chr3_14352005_14352505	chr3:14342405:T:C	chr3	14342405	rs7629140	GC_B&Plasma		GLI2&ZN449&GLI3&SALL4&GLI1&ZIC2&ZN549&ZN667	No
Enterocyte	chr16_68538995_68539495	chr16:68535321:G:C	chr16	68535321	rs7192341	Tuft&CD8T&GC_B&MemoryB		ZNF740&ZNF281&MAZ&ZNF219&ZN219	No
Enterocyte	chr4_108572461_108572961	chr4:108572916:T:C	chr4	108572916	rs13115079	CD4T		FOXG1	Yes
Enterocyte	chr7_151626362_151626862	chr7:151628096:C:A	chr7	151628096	rs1860737	Enterocyte			No
Enterocyte	chr17_77303121_77303621	chr17:77307814:A:G	chr17	77307814	rs4789440			TBX21&SMCA5	No
Enterocyte	chr6_166097826_166098326	chr6:166095431:C:T	chr6	166095431	rs9459567	TI_Stem&AC_Stem&Fibroblast			No
Enterocyte	chr20_13102111_13102611	chr20:13111835:T:C	chr20	13111835	rs6041870	Enterocyte		NKX31&TCF7L1&LEF1&ZNF205&TCF7L2&TF7L2&ZNF652&TCF7&ZNF3&TF7L1	No
Enterocyte	chr20_45496117_45496617	chr20:45493090:C:T	chr20	45493090	rs6065825			JUND (var.2)&JUND(var.2)&JUN&ATF2&JDP2&JDP2(var.2)&FOSL2::JUND(var.2)&JUND&CREB1&JUNB&FOS::JUN(var.2)&FOSL1&MAGOH&TGIF1&THB&NR1H4	No
Enterocyte	chr10_71831847_71832347	chr10:71832072:G:A	chr10	71832072	rs41306532	TI_Goblet	Early_Enterocyte	POU2F1&POU2F2&POU2F3&MAFK	Yes
Enterocyte	chr11_117080422_117080922	chr11:117089687:G:A	chr11	117089687	rs11823889			FOXJ2&FOXJ3&ZBTB6	No
Enterocyte	chr6_111597648_111598148	chr6:111598131:A:G	chr6	111598131	rs174396	TI_Stem&Enterocyte&Early_Colonocyte		SIX5&ZN143&TLX1	Yes
Enterocyte	chr12_55695293_55695793	chr12:55705330:T:G	chr12	55705330	rs7311880	Enterocyte		TFAP2C&THAP1&TFAP2A	No
Enterocyte	chrX_47553293_47553793	chrX:47563786:A:T	chrX	47563786	rs2854420			NKX2-2&NKX22&NKX31&NKX2-3&FOXP3&TEAD1&TEAD3	No
Enterocyte	chr17_41914405_41914905	chr17:41908511:C:A	chr17	41908511	rs71373467			GFI1B&GFI1&PITX1&SOX9&TBX1	No
Enterocyte	chr6_119495325_119495825	chr6:119493455:A:G	chr6	119493455	rs62418722	TI_Goblet&AC_Goblet&BEST4&EEC&Paneth		GFI1B&GFI1&NR2E3	No
Enterocyte	chr15_41482463_41482963	chr15:41482225:A:G	chr15	41482225	rs1942	Colonocyte		MAFB&ZN490&GATA1&GATA6&GATA2&GATA3&GATA4	No
Enterocyte	chr2_111592394_111592894	chr2:111590529:G:A	chr2	111590529	rs62164598				No
Enterocyte	chr11_77379845_77380345	chr11:77380096:G:A	chr11	77380096	rs2853098	Early_Colonocyte		ONEC3&HNF4A&HNF4G&ONECUT3&NR2F6&ONECUT1&ONECUT2&LMX1A&COT2	Yes
Enterocyte	chr2_190809795_190810295	chr2:190802682:G:T	chr2	190802682	rs2355583	Early_Enterocyte&Colonocyte		SOX15&FOXL1&ZNF384&FOXB1&FOXC1&IRX5&HXC13&DBP&FOXF1&FOXG1&BPTF	No
Enterocyte	chr18_67600037_67600537	chr18:67600487:T:C	chr18	67600487	rs8090781			NKX6-2&HBP1&HOXB8&HXB8&ZNF24&IRF5&PO6F1&HNF1B&LHX3&POU4F2&HOXB7&MYOD1&HXB7&NKX6-1&IRF6&HXB6&NCALD&POU1F1&IRF4&HNF1A&HOXC8&PO4F3&HXC8&IRF9&NKX61&HOXD8&PO3F3&PO4F1&NKX6-3&HXA5&HLX&DBX2	Yes
Enterocyte	chr5_34608789_34609289	chr5:34604295:G:A	chr5	34604295	rs11738244	TI_Stem&Early_Enterocyte&Enterocyte		VAX1&PPARG&MEOX1&SHOX2&LBX2	No
Enterocyte	chr15_66830286_66830786	chr15:66831938:T:G	chr15	66831938	rs12148473			TP53&Trp53&P63&P53&ZN549&DUSP26&ZN335	No
Enterocyte	chr1_207421048_207421548	chr1:207412498:T:C	chr1	207412498	rs1257574			BCL6B	No
Enterocyte	chr9_136865612_136866112	chr9:136874742:T:C	chr9	136874742	rs4880149	Enterocyte		SP1&SP2&ZN708&SP4&KLF15&MAZ&PATZ1&RCOR1&SIN3A	No
Enterocyte	chr11_62753642_62754142	chr11:62748320:T:C	chr11	62748320	rs117926699		Mast	NDF1&NGN2&NDF2&NEUROD1&E2F2&E2F4&E2F3&MSX1&PDX1&ESRP2	No
Enterocyte	chr17_80473840_80474340	chr17:80471368:G:C	chr17	80471368	rs11871688			TBX20&ZN423&EGR4&TBX5&PROX1	No
Enterocyte	chr15_84907920_84908420	chr15:84908147:C:T	chr15	84908147	rs16974600			CPEB1&ZNF384&EVI1&MECOM&HOXB9&HOXB13&HXA13&HOXD13&HOXC13&HOXC12&HOXC11&HOXD12&FOXM1&HOXA10&HXB13	Yes
Enterocyte	chr4_10119749_10120249	chr4:10125677:A:G	chr4	10125677	rs11724184				No
Enterocyte	chr1_86260950_86261450	chr1:86261146:G:T	chr1	86261146	rs111842162	Enterocyte		NKX23&NKX3-1&NKX2-3&NKX3-2&NKX32&HMX1&BARX1&HESX1	Yes
Enterocyte	chr1_10553139_10553639	chr1:10550072:G:A	chr1	10550072	rs2183377	gdT		TBX1&ZN582&ZFX	No
Enterocyte	chr7_368353_368853	chr7:364635:A:G	chr7	364635	rs150026964				No
Enterocyte	chr2_31281085_31281585	chr2:31285592:A:G	chr2	31285592	rs2145036			E2F3&E2F4&E2F2&E2F5&E2F1&SNRPB2	No
Enterocyte	chr12_52147224_52147724	chr12:52152842:T:C	chr12	52152842	rs56020582	Enterocyte&Colonocyte		SREBF1&SREBF2&ZN140&ZNF274&SRBP1&ZN274	No
Enterocyte	chr1_216327981_216328481	chr1:216327488:G:C	chr1	216327488	rs1339963	Early_Enterocyte&Enterocyte		CDX2&HXC9&EVX2	No
Enterocyte	chr7_135740835_135741335	chr7:135733878:A:T	chr7	135733878	rs3110820			NKX32&NKX2-2&NKX22&TLX2&NKX31&BPTF	No
Enterocyte	chr1_46526918_46527418	chr1:46521416:A:T	chr1	46521416	rs1267311	Enterocyte		TBX1&PITX1	No
Enterocyte	chr5_35996122_35996622	chr5:35997401:C:A	chr5	35997401	rs7725498	TI_Stem&Early_Enterocyte		ZNF75A&NFAT5&NKX6-2&NFAC1&USP39&NFAC3&NFATC3	No
Enterocyte	chr16_2250828_2251328	chr16:2246850:A:G	chr16	2246850	rs3803695			ZN140&MAFF&MAFG&MAFK	No
Enterocyte	chr1_25523471_25523971	chr1:25523360:T:C	chr1	25523360	rs34131388	AC_Stem		IRF4&IRF5&TCEAL2&IRF9&IRF8&ETV6&MEX3C&IRF3&TSN&TEAD1&NFATC1&SOX14&IL24&NFAC1	No
Enterocyte	chr1_145729986_145730486	chr1:145730169:A:T	chr1	145730169	rs12755149			FOXL1&FOXC1&FOXQ1&HOXA4&ARID5A&FOXJ3&HXC6&FOXJ2&FOXC2&FOXD2&FOXI1&GLYCTK&FOXD3&PROP1	Yes
Enterocyte	chr11_60251414_60251914	chr11:60244681:G:T	chr11	60244681	rs627081	Macrophage		HNRNPA1&NR1I3	No
Enterocyte	chr9_72305643_72306143	chr9:72301176:G:A	chr9	72301176	rs2310125	Macrophage		ONECUT1&ONECUT2&ONECUT3&ONEC2&BRCA1	No
Enterocyte	chr20_57565895_57566395	chr20:57562128:C:T	chr20	57562128	rs6070157	Enterocyte		EEF1D&HSPA5&KLF3	No
Enterocyte	chr6_14904748_14905248	chr6:14913932:A:T	chr6	14913932	rs449640	Enterocyte		FOXL1&FOXG1&ARI3A&NKX6-2&HXB7&HOXB7&ARID3A&BARX2&ZN232&HOXB8&HXB8&LHX5&ISL2&LHX1&HOXD4&PAX7&HXC6&FOXC1&FOXJ3&ZNF232&DRGX&FOXC2&PHOX2B&PAX3&HXC8&PROP1&PHOX2A&GLYCTK&ALX1&CART1&HLX&ZNF35	No
Enterocyte	chrX_119375308_119375808	chrX:119367578:A:G	chrX	119367578	rs12392369			FOXG1&PRDM1&MECOM&STAT2&ZN713&IRF3&STAT1::STAT2&STAT2::STAT1&IRF1&IRF2&STAT1	No
Enterocyte	chr2_179184565_179185065	chr2:179184859:T:A	chr2	179184859	rs2367072			DUX4&SHOX2&GBX1&NKX6-1&SHOX&ESX1&ALX3&DLX4&DLX5&OZF&UNC4&LHX4&RAX2&HOXA3&LHX3&NKX62&DLX1&MEOX1&VAX1&DLX6&ARI3A&NKX6-2&MEOX2&HOXB4&ZN260&VAX2&HOXC4&MIXL1&LHX5&LHX1&PHOX2B&LHX9&NKX6-3&VSX1&LMX1A&ARID3A&LHX2&ZN333&ZNF333&PAX7&MNX1&HOXA7&MEF2C&LMX1B&ZN502&PDX1&HOXA10&HOXD4&POU1F1&MEF2D&MAGOH&DLX2&LBX2&HLX	Yes
Enterocyte	chr1_2137272_2137772	chr1:2137041:C:T	chr1	2137041	rs3128295	TI_Stem&AC_Stem&Early_Enterocyte&Enterocyte&BEST4			No
Enterocyte	chr6_116047452_116047952	chr6:116052453:C:T	chr6	116052453	rs6568921	Enterocyte		HXA1&HOXA1&ZN260	No
Enterocyte	chr13_19922141_19922641	chr13:19924449:T:G	chr13	19924449	rs9508964		TI_Goblet	ZN331&T&TBX19&TFAP2A&TFAP2B&TFAP2C&ZN554	No
Enterocyte	chr4_159274702_159275202	chr4:159284801:G:C	chr4	159284801	rs6813388			PITX1&ZNF148&PITX2&SND1	No
Enterocyte	chr1_178610724_178611224	chr1:178613606:G:A	chr1	178613606	rs12036376			RORA&RARA&JUN&RARA(var.2)&NR6A1&TBX15&RARA::RXRG&ZBTB7B&KLF15&ESRRA&ESRRG&EGR2&PML&IRF4&PATZ1	No
Enterocyte	chr7_101063019_101063519	chr7:101058170:T:C	chr7	101058170	rs4729655	Enterocyte			No
Enterocyte	chr14_45709583_45710083	chr14:45705765:A:G	chr14	45705765	rs10144468	Enterocyte		GCR&ANDR	No
Enterocyte	chr8_140457604_140458104	chr8:140455091:A:G	chr8	140455091	rs6997966			MAX&BHE22&OLIG1&FOXO3&FOXO6&FOXO1&MYF6&TAL1&FOXO4&ZNF435&ANDR&FOXG1&IRX3	No
Enterocyte	chr12_91562350_91562850	chr12:91565488:C:T	chr12	91565488	rs17019436	CD4T&CD8T&gdT		RARA&RARG&ZIM3&NR1I2&STAT2&STAT1::STAT2&STAT2::STAT1&NR1I3&IRF9	No
Enterocyte	chr16_66408242_66408742	chr16:66407794:T:C	chr16	66407794	rs11863521	TI_Stem&AC_Stem&Tuft&CD4T&Macrophage&Endothelium		RORA(var.2)&RORA_2&RORC&RORG&RORA&ZN331	No
Enterocyte	chr6_37273829_37274329	chr6:37280962:C:T	chr6	37280962	rs2008782	TI_Stem&Enterocyte&BEST4		PRDM4	No
Enterocyte	chr2_214807501_214808001	chr2:214816186:A:G	chr2	214816186	rs12617559		gdT	ZN335&EOMES	No
Enterocyte	chr4_122914265_122914765	chr4:122905679:G:T	chr4	122905679	rs11733450			ZNF24	No
Enterocyte	chr16_75485977_75486477	chr16:75496004:T:C	chr16	75496004	rs59034986			ZN331&ZN449&TP53	No
Enterocyte	chr1_24120281_24120781	chr1:24126897:G:A	chr1	24126897	rs59120141	TI_Stem&Enterocyte		KLF14&HIC2&TP53&Trp53&FHL2&ZN143&PROX1&P53&ESR1&P63&TP63&P73	No
Enterocyte	chr13_44870495_44870995	chr13:44870840:C:T	chr13	44870840	rs12868855	TI_Goblet&AC_Goblet		KLF5&SP4&SP1&KLF4&PATZ1&KLF3&KLF1&SP2&MAZ&TBX1&KLF12&TFDP1&TBX15&E2F4&SP3&NR1H4&GRHPR&KLF6&PGAM2&NR1A4::RXRA&E2F7&ZN148	Yes
Enterocyte	chr6_168106191_168106691	chr6:168106479:C:G	chr6	168106479	rs931443	BEST4		EGR1&ZN263&EGR2&ZNF281&WT1&GTF2I&E2F7&ZSC22&ZN148&TBX1&E2F3&TEAD2&MAZ&ZNF263&WRNIP1&ZN467	Yes
Enterocyte	chr4_68864392_68864892	chr4:68874325:G:A	chr4	68874325	rs58994091	Enterocyte		GRHL2&NR1D1&RORA(var.2)&RORA_2&GRHL1	No
Enterocyte	chr3_64808027_64808527	chr3:64812852:C:T	chr3	64812852	rs9881486	Tuft		SOX1&ARID5B&ARI5B	No
Enterocyte	chr1_87735701_87736201	chr1:87737275:A:G	chr1	87737275	rs305447			SPI1&FOXL1&SPIB&EHF&FOXG1&FOXJ3&FOXA1&DMC1&SMCA1&FOXA2&BC11A&FUBP1&FOXF1&FOXO4&IRF3&ZNF35&FOXM1	No
Enterocyte	chr4_166017736_166018236	chr4:166012120:T:C	chr4	166012120	rs11931041	Enterocyte		ZNF24&RFX4&ARID3A&ARI3A&SPDEF&NR2E1&ZNF830&MEX3C&HBP1&TRMT1	No
Enterocyte	chr19_49019284_49019784	chr19:49026751:C:T	chr19	49026751	rs77432767	Plasma		CPEB1&FUBP1&TBP&FOXL1&ARID5B	No
Enterocyte	chr10_114372121_114372621	chr10:114381967:A:G	chr10	114381967	rs12241092	TI_Stem&AC_Stem&Early_Colonocyte&BEST4		HOXA13&HOXB13&CDX1	No
Enterocyte	chr1_31196635_31197135	chr1:31198528:A:G	chr1	31198528	rs1316588			ZN449&RREB1&ZN331	No
Enterocyte	chr9_137063984_137064484	chr9:137065726:A:G	chr9	137065726	rs2176674	Macrophage		EGR1&EGR4&PAX6&TP63&EGR3&EGR2&TP73&Trp73&TP53&CLOCK	No
Enterocyte	chr21_36965905_36966405	chr21:36959434:G:A	chr21	36959434	rs12626945	EEC&CD8T&Plasma		HIC2&REST	No
Enterocyte	chr21_45549994_45550494	chr21:45557132:C:T	chr21	45557132	rs55977683	Plasma&Macrophage		SCRT1&SNAI2&ITF2&TCF4&SCRT2&ASCL2&TCF3&ASCL1&TCF12&ID4&MYOD1&ZEB1&TFE2&TAL1&ZN436&MESP1&SOX17&MYOG&KLF8&TBX20&TBX5&HIC1&ZIC2	No
Enterocyte	chr5_116847898_116848398	chr5:116840986:A:G	chr5	116840986	rs1551506	TI_Stem&Early_Enterocyte&Enterocyte		FOXD2&NR4A1&ZN680&ERR3&MEF2A&NR1I2&MEF2D&MEF2B&ZBTB16&MEF2C	No
Enterocyte	chr7_70043998_70044498	chr7:70034958:T:C	chr7	70034958	rs13229395	Enterocyte&BEST4&Fibroblast		CREB3L2&CREB3L1&BRAC&T&TBX19&TEAD1	No
Enterocyte	chr6_31495471_31495971	chr6:31499763:G:A	chr6	31499763	rs9267384			SCRT1&SNAI2&ITF2&TCF4&SCRT2&TAL1&ID4&MESP1&TCF3&FIGLA&MYOD1&TFE2	No
Enterocyte	chr12_6471121_6471621	chr12:6476970:C:G	chr12	6476970	rs2532519	CD8T		ETV2&FLI1&ERG&ETS1&ETV4&ELF3&FEV&NFAC1&ZN121&ETV5	No
Enterocyte	chr7_76294561_76295061	chr7:76299438:A:C	chr7	76299438	rs796488062	TI_Goblet&Fibroblast		CPEB1&FOXL1&HXC6&Z354A&MCR	No
Enterocyte	chr19_49054980_49055480	chr19:49052637:C:T	chr19	49052637	rs35788689			ZNF274&PAX1	No
Enterocyte	chr17_76488718_76489218	chr17:76479963:G:C	chr17	76479963	rs3826287	TI_Stem&Early_Enterocyte&Enterocyte&NaiveB	TI_Goblet	HOXA2&GFI1&GFI1B&HXB7&HOXB7&HOXB8&HXB8&MEIS1&HXA9&HXB6&MSX2&HOXA9&MSX1	No
Enterocyte	chr1_174188726_174189226	chr1:174189002:G:A	chr1	174189002	rs72711487	CD8T		TEF&FOXD2&BCL6B&GATA6&GATA2&FOXD3&GATA4&GATA1&GATA3&TAL1&SOX15&SOX1&GATA1::TAL1&TAL1::GATA1	Yes
Enterocyte	chr1_160581185_160581685	chr1:160581802:G:A	chr1	160581802	rs6692382	TI_Stem		SMC3&CTCFL&CTCF&BATF3&NANOG&RAD21&RARG	No
Enterocyte	chr17_30600652_30601152	chr17:30600869:C:T	chr17	30600869	rs28572581	gdT&GC_B&NaiveB&Plasma		PTCD1	Yes
Enterocyte	chr2_42776660_42777160	chr2:42779408:G:A	chr2	42779408	rs57393112	Fibroblast		ZN770&SP4&ZBTB6&SP2&PML	No
Enterocyte	chr6_138544864_138545364	chr6:138550060:C:T	chr6	138550060	rs4895534	Colonocyte		FOXO4&TYY1&TYY2&IRF6&TAF1&IRF4&YY1&PAX5	No
Enterocyte	chr1_148334793_148335293	chr1:148341338:T:C	chr1	148341338	rs59966267	Early_Colonocyte		NANOG&NDF1&ATOH1&NGN2&TCF3&NHLH1&NDF2&NEUROD1&FEZF1&BACH1&ZNF250&IL24&DGCR8&ITF2&SRBD1&NMI	No
Enterocyte	chr2_175168024_175168524	chr2:175173151:T:A	chr2	175173151	rs10189158			SOX10&SOX2&SOX9&SOX7&SOX8&SOX21&SOX18&SOX4&SOX11&HSF2&HSF1&NKX2-2&NKX22&TEAD1&IRF9	No
Enterocyte	chr7_6383598_6384098	chr7:6380162:C:T	chr7	6380162	rs836488	Endothelium		MYBL2&MYBL1	No
Enterocyte	chr22_31283553_31284053	chr22:31284254:G:T	chr22	31284254	rs1034587			EHF&ELF1&ELF4&ELF3&FLI1&ETV5&GABPA&ELK4&ETV6&ELK1&ETV7&SPI1&E2F7&GABP1&ELF2&BC11A&ETS1	No
Enterocyte	chr13_37944047_37944547	chr13:37948835:A:T	chr13	37948835	rs9576403			FOXL1&FOXC1&FOXJ2&FOXC2&FOXJ3&FOXO1&FOXG1&LHX3&FOXF1&FOXP1&PROP1&EMX1&FOXA3&HMBOX1&PHOX2B&PHOX2A&POU1F1&FOXD3&CEBPA&EN1&GLYCTK&GBX2&HMBX1&TEF&EMX2&FOXP3&CPEB1	No
Enterocyte	chr5_145936285_145936785	chr5:145933967:G:T	chr5	145933967	rs6888015	AC_Stem&Early_Colonocyte&AC_Goblet		OLIG1&ZN136&OLIG2&OLIG3&FOXP3	No
Enterocyte	chr3_101259876_101260376	chr3:101260141:T:C	chr3	101260141	rs62282872			ETV6&SPI1&SPIB&KLF14&KLF16&KLF9&ELF5&SPIC&TBX1&SP3&SP8&IRF4&TBX15&HMX1&TBX20&ZEB1&HIST2H2BE&FEV&NHLH1&ZBTB4&HTF4&EP300	Yes
Enterocyte	chr15_90482324_90482824	chr15:90480964:G:C	chr15	90480964	rs28691618			SP1&SP2&SP4&KLF15&RUNX3&RUNX2&ZFX&KLF16	No
Enterocyte	chr16_88770440_88770940	chr16:88774254:G:C	chr16	88774254	rs9936403	Enterocyte&TI_Goblet&AC_Goblet		TP73&Trp73&P53&ZKSCAN3&ZNF306	No
Enterocyte	chr1_216666423_216666923	chr1:216669620:T:C	chr1	216669620	rs10863264	Enterocyte		SMRC1&ESR1&ESR2	No
Enterocyte	chr2_182030829_182031329	chr2:182033429:C:T	chr2	182033429	rs10196088	TI_Stem&Early_Colonocyte			No
Enterocyte	chr22_46612706_46613206	chr22:46608105:G:A	chr22	46608105	rs116650084	CD4T&CD8T&gdT		RARG&RARA&RUNX3&NR1H2&OZF	No
Enterocyte	chr5_67038812_67039312	chr5:67035375:T:C	chr5	67035375	rs1428408			SOX8&SOX10&SOX21&SOX9&ANDR	No
Enterocyte	chr10_125078839_125079339	chr10:125074995:G:A	chr10	125074995	rs78509941	Enterocyte&Neutrophil		PKNOX1&PKNOX2&TGIF1&TGIF2LX&SIX4&TGIF2&CREB1&ZN563	No
Enterocyte	chr2_25738462_25738962	chr2:25738714:A:G	chr2	25738714	rs10153560			HOXC9&POU5F1P1&TBPL1&NKX6-3&HOXD8&POU2F3&PO4F2&POU2F1&POU4F2&PO3F2&NR2F1&NKX62&POU2F2&POU3F3	Yes
Enterocyte	chr1_15526394_15526894	chr1:15518702:G:C	chr1	15518702	rs4233535			HES5&EBF3&EBF1&COE1&HES7&ZN816&NR1H4&TFAP2B&TFAP2B(var.3)&HIC2&TFAP2C(var.3)&TFAP2C&TFAP2A(var.3)&TFAP2A	No
Enterocyte	chr16_77721351_77721851	chr16:77730284:C:T	chr16	77730284	rs79123226			GTF2I&E2F8&SREBF2&ZNF281&MAZ&ZN148&KLF15&ZN219&ZNF219&EGR2&KLF16&ZNF740&KLF6&WT1&TBX15&RREB1&ZBTB7B&ZNF263&SND1&CHD1	No
Enterocyte	chr14_88510940_88511440	chr14:88508154:T:G	chr14	88508154	rs60357650	AC_Goblet		SRY&FOXG1&FUBP1&FOXL1&CPEB1&FOXO1&FOXO4&FOXA3&FOXI1&FOXJ2&FOXC1	No
Enterocyte	chr14_103100378_103100878	chr14:103099825:G:A	chr14	103099825	rs7151779	MemoryB&Plasma		MAFF&MAFG&MAFK&NRL&MAF&MAFA	No
Enterocyte	chr19_7326025_7326525	chr19:7318667:A:G	chr19	7318667	rs1042966969	Colonocyte&Plasma		FOXO6&SPI1&TBX1&SPIB&EGR3&FOXO1&EGR2&EGR1&FOXO4&FOXO3&EGR4&NR0B1	No
Enterocyte	chr16_2825210_2825710	chr16:2830959:G:C	chr16	2830959	rs1860061		Enterocyte	HINFP1&HINFP	No
Enterocyte	chr1_144546443_144546943	chr1:144546714:G:T	chr1	144546714	rs1334489546	CD4T&CD8T&gdT&GC_B&NaiveB&MemoryB&Plasma		E2F4&E2F1&E2F6&E2F7&E2F2&TFDP1&NFKB1&E2F5&HIVEP1&ZEP1&NR0B1&RELA&LUZP2&HP1BP3&TULP1	Yes
Enterocyte	chr22_24837466_24837966	chr22:24837293:T:C	chr22	24837293	rs139648			TCF12&NHLH1&TFE2&ASCL2&MYOG&ASCL1&MYOD1&PAX5&HTF4&NFE2&BACH1&MYF6&JUN&NDF1&NEUROD1&ITF2&TFAP4&SMRC1&PTF1A&MAFK&RPP25	No
Enterocyte	chr15_85584035_85584535	chr15:85581324:G:A	chr15	85581324	rs4843075	gdT&Plasma&Macrophage&DC		SPI1&SPIB&ZN140&IL24&SSBP3&TSN&OLIG3&PAX3&TBX21	No
Enterocyte	chr4_74654191_74654691	chr4:74657189:C:T	chr4	74657189	rs11933880	TI_Stem&Early_Enterocyte&Enterocyte	Macrophage	FOXJ3&ZNF232	No
Enterocyte	chr6_35385729_35386229	chr6:35385949:C:T	chr6	35385949	rs73411802	Enterocyte		NR5A2&EGR2&SP2&EGR3&EGR1	Yes
Enterocyte	chr16_87263333_87263833	chr16:87262502:A:C	chr16	87262502	rs2042396		Colonocyte	FOXJ3&FOXG1&FOXL1&FOXJ2&FOXC1&FOXC2&FOXF1&NR1D1&FOXD3&ANDR&RORA&FOXI1	No
Enterocyte	chr1_44739513_44740013	chr1:44729966:A:C	chr1	44729966	rs12410588	CD4T&GC_B	Mast	MYNN&PRDM6&STAT2&BARH1&ZN713&CSTF2&IRF1&STAT1&IRF2&MNX1&MECOM&BARHL2&GLYCTK&IRF3&IRF5&TBL1XR1&PROP1&Z354A	No
Enterocyte	chr12_118123783_118124283	chr12:118119580:T:A	chr12	118119580	rs12423959	Enterocyte		NHLH1&SREBF1&SREBF2(var.2)&SREBF2&NKX2-8&NKX21&NKX2-1	No
Enterocyte	chr7_99699114_99699614	chr7:99692301:G:A	chr7	99692301	rs7806754			NR4A1	No
Enterocyte	chr2_70887547_70888047	chr2:70889967:T:A	chr2	70889967	rs4852724			CPEB1&HXA11&HXC10&HOXC10&FOXG1&FOXQ1&FOXJ3&HOXC13&FOXJ2&HOXC12&CSTF2&HOXD11&NR2E3&FOXC2&IRF3	No
Enterocyte	chr14_69260333_69260833	chr14:69269498:G:A	chr14	69269498	rs62637934	Fibroblast&Endothelium		ZNF713&NR4A1&ZN547&TGIF2&TBX1&NR4A2&MEIS2&PSMC2&TBX20&TAF1A&EOMES	No
Enterocyte	chr12_56041582_56042082	chr12:56050848:C:T	chr12	56050848	rs34415530	gdT&NaiveB&Plasma		DLX5&VAX1	No
Enterocyte	chr13_113246013_113246513	chr13:113237045:A:G	chr13	113237045	rs2287254			E2F1&E2F4&ARNT2&TFDP1&NR0B1	No
Enterocyte	chr22_38177976_38178476	chr22:38176519:C:G	chr22	38176519	rs133015	TI_Stem&Early_Colonocyte&TI_Goblet&AC_Goblet&EEC		TBX15&KLF4&ZIC3&ZN331&RREB1&PATZ1	No
Enterocyte	chr4_56229984_56230484	chr4:56227622:C:A	chr4	56227622	rs4865068			TFCP2&ESR1&ESR2	No
Enterocyte	chr22_32552484_32552984	chr22:32543733:G:A	chr22	32543733	rs12628631			TFCP2&TFCP2L1	No
Enterocyte	chr4_89136470_89136970	chr4:89136663:A:G	chr4	89136663	rs1398944			NFIX&NFIA&NFIB&NFIC&TLX1&NFIC::TLX1&TLX1::NFIC	Yes
Enterocyte	chr19_45664736_45665236	chr19:45661611:A:T	chr19	45661611	rs74174205	Colonocyte&AC_Goblet		HMX1&MEF2C&FOXJ3&VENTX&MEF2A&MEF2D&FOXJ2&FOXC2&FOXC1&HOXA4&MEF2B&TEAD4&CPEB1	No
Enterocyte	chr7_55722692_55723192	chr7:55718953:T:C	chr7	55718953	rs10274166			KLF13&GLI3&KLF7&ZBTB7A&CLOCK	No
Enterocyte	chr22_36527136_36527636	chr22:36531067:G:A	chr22	36531067	rs113722682			E2F1	No
Enterocyte	chr12_45223867_45224367	chr12:45224081:G:A	chr12	45224081	rs10880761			SMAD3&SMCA5	Yes
Enterocyte	chr2_119218710_119219210	chr2:119221634:A:G	chr2	119221634	rs838060			ZKSCAN3&ZNF306&SOX9&SOX8&SOX10&ESRRA&PRGR&ERR1&ZN121&NR5A2&STF1&THRB&ERR2	No
Enterocyte	chr5_22591619_22592119	chr5:22586949:T:C	chr5	22586949	rs269875			SREBF1&SREBF2(var.2)&SREBF2&NKX2-3&NKX2-2&NKX22&NKX31&NKX2-8&IRF7	No
Enterocyte	chr3_41525251_41525751	chr3:41525588:C:T	chr3	41525588	rs1565961			BARX1&DAB2&ZNF333	Yes
Enterocyte	chr1_223712683_223713183	chr1:223713795:A:G	chr1	223713795	rs7414311			EWSR1-FLI1	No
Enterocyte	chr20_1366262_1366762	chr20:1374116:T:G	chr20	1374116	rs73079666			ZNF524&AP2A&ZN281&KLF16&PATZ1&ZNF263&ZN816&WT1&MAZ&NR2C2&WRNIP1&RCOR1	No
Enterocyte	chr5_1386879_1387379	chr5:1378585:C:T	chr5	1378585	rs55989583	gdT&NaiveB		MAF::NFE2&NFE2::MAF&NFE2&NF2L2&ZN143&SIX1&BACH1&MAFK&BACH2&MAFF&HESX1&SIX2&MAFG&GBX2&NFE2L2&HMX1	No
Enterocyte	chr3_27484249_27484749	chr3:27480629:G:A	chr3	27480629	rs62257199			SIX5&ARID5B&PROP1&MEF2B	No
Enterocyte	chr1_154971186_154971686	chr1:154962777:G:C	chr1	154962777	rs3766921	Fibroblast&Endothelium		FOXG1&FOXO4&EWSR1-FLI1&SRY&EVI1&MECOM&FOXO3&FOXO1&IRF4&ZN250&FOXP1&IRF8&FOXK1&IRF5&Z354A&ZN713&ANDR&STAT1&IRF3	No
Enterocyte	chr2_202749946_202750446	chr2:202747681:A:C	chr2	202747681	rs2165034			FOXL1&CPEB1&FOXC1&FOXJ2&BCL6B&DUX4&DUXA&FOXC2&FOXJ3&ONECUT2&ZIM3&FOXG1&HDX&ZFP28&CSTF2	No
Enterocyte	chr1_73383003_73383503	chr1:73382715:T:A	chr1	73382715	rs12066768	Enterocyte		FOXL1&HESX1&SOX21&FOXD3&DPRX&EN1&LHX9&GBX2&HMX1&FOXD2	No
Enterocyte	chr5_55700677_55701177	chr5:55695145:A:C	chr5	55695145	rs6450342	Enterocyte		FOXG1&FOXJ2&ZBTB16&FOXF2	No
Enterocyte	chr5_1178335_1178835	chr5:1182536:C:T	chr5	1182536	rs13180948	Endothelium		ZN143&SMAD1&ZBTB7B&TBX15	No
Enterocyte	chr11_64848638_64849138	chr11:64843212:A:G	chr11	64843212	rs35654492	TI_Stem&Early_Enterocyte&GC_B&MemoryB		KLF13&PAX2&ZN708&PAX5&PBX3	No
Enterocyte	chr16_2270773_2271273	chr16:2278789:G:A	chr16	2278789	rs150928				No
Enterocyte	chr3_121805405_121805905	chr3:121800946:C:T	chr3	121800946	rs7642353			MEIS1&ZNF41&NME1&PAX2	No
Enterocyte	chr12_52872888_52873388	chr12:52874226:C:T	chr12	52874226	rs2638517	TI_Stem&AC_Stem&Early_Colonocyte&BEST4		ZFX&STAT3&RFX3&RFX2&ZNF423&PRDM14&ZBT7B&MXI1&PPARA&PRD14	No
Enterocyte	chr1_159867007_159867507	chr1:159870448:C:G	chr1	159870448	rs60313637			ZIC1&MAF&VSX1&MAFG&MAFK&NRL&CUX1	No
Enterocyte	chr2_16094027_16094527	chr2:16087752:G:A	chr2	16087752	rs28406284	Enterocyte		FUBP1&BARX1&SOX18&ARX&SOX11&ARID5B	No
Enterocyte	chr4_54676783_54677283	chr4:54677535:G:A	chr4	54677535	rs6834579	TI_Stem&Enterocyte		PRDM1&NFE2&ZNF205&IKZF2&FOXP4&NFAC2&BACH1	No
Enterocyte	chr10_50669919_50670419	chr10:50679746:A:G	chr10	50679746	rs3011743	Enterocyte		SP1&RAD21&KLF12&SP2&SP4&SMC3&CTCF&CTCFL&ZFX	No
Enterocyte	chr1_3857719_3858219	chr1:3857748:T:C	chr1	3857748	rs12726906	Plasma		SP4	Yes
Enterocyte	chr1_93179094_93179594	chr1:93185943:G:A	chr1	93185943	rs2484486	NaiveB		HXB13&CDX2&SOX10&SOX8&HOXA13&SOX2&HOXD13&SOX18&SOX9&HOXB13&CDX1&FOXI1&SOX15&CPEB1&HOXC13&HXC10&HOXB9&NFYA&EVX2&HOXC11&HOXA10&HOXC10&HXA13&HOXA11&HOXC12&HOXD12&BRCA1&HOXD11&MEF2BNB-MEF2B&ZNF205	No
Enterocyte	chr16_1920808_1921308	chr16:1923515:G:A	chr16	1923515	rs344364			ZSCAN4	No
Enterocyte	chr3_135531937_135532437	chr3:135532329:C:T	chr3	135532329	rs112678136	TI_Stem&AC_Stem&AC_Goblet&EEC		SOX10&SOX9&SOX8&ZNF3&ZN250&ZNF205&SOX17&ZN382&SSX2&ZBTB4	Yes
Enterocyte	chr2_227489057_227489557	chr2:227482071:C:T	chr2	227482071	rs4527190			ZN121	No
Enterocyte	chr9_72592678_72593178	chr9:72596687:C:T	chr9	72596687	rs13285932			THAP5&HNRNPA1&ZN713	No
Enterocyte	chr2_28134222_28134722	chr2:28136095:G:A	chr2	28136095	rs2048048	TI_Stem&Early_Enterocyte		ZBTB49&E2F7&E2F8&PAX5&PAX6	No
Enterocyte	chr20_57707310_57707810	chr20:57706389:T:G	chr20	57706389	rs6015062	CD4T&NaiveB		BACH1&RFX5	No
Enterocyte	chr19_41407268_41407768	chr19:41403441:A:G	chr19	41403441	rs6508977	Macrophage&Neutrophil&Endothelium		T&ZNF435&BRAC&TBX19&TBX1&MAFF	No
Enterocyte	chr4_76585978_76586478	chr4:76586186:G:A	chr4	76586186	rs3796495	Early_Colonocyte&Colonocyte		HINFP1&NFIC&MAZ&RAD21&WT1&SMC3&PATZ1&CTCF&CTCFL&ZN263	Yes
Enterocyte	chr2_105602682_105603182	chr2:105602886:T:A	chr2	105602886	rs3937667	Enterocyte		FOXO6&FOXP1&FOXG1&FOXO1&FOXJ2&FOXF2&FOXK2&FOXO3&FOXQ1&POU6F2&EMX1&TP63&EMX2&ANDR&DPRX&FOXF1&EN1&OLIG1&BHE22&ALX4&GSX2	Yes
Enterocyte	chr3_49872904_49873404	chr3:49876964:T:C	chr3	49876964	rs11712056			ZN436&TEAD4	No
Enterocyte	chr15_69318637_69319137	chr15:69319714:C:T	chr15	69319714	rs34066945			PO2F2&MEF2A&MEF2C&POU2F3&MEF2D&P5F1B&TEAD4&MEF2B	No
Enterocyte	chr4_128803794_128804294	chr4:128804025:C:T	chr4	128804025	rs62317868	Plasma		SPDEF&PROP1&STAT2&IRF4	Yes
Enterocyte	chr16_180196_180696	chr16:171127:C:T	chr16	171127	rs57397665		gdT	ZN260&FOXB1&ZN502	No
Enterocyte	chr18_713063_713563	chr18:721459:C:A	chr18	721459	rs6506475	AC_Goblet		NR2F1&RXRG&NR2F2&E2F1&PAX5&RARA&E2F7&E2F4	No
Enterocyte	chr9_100098835_100099335	chr9:100106402:C:A	chr9	100106402	rs12552666		Mast	VENTX&SHOX&SHOX2&DLX4&SOX10&ESX1&SOX8&SOX9&ISL2&FOXO3&EWSR1-FLI1&NKX6-2&DMRT1&HMX3&NOBOX&HMX2&BARHL2&SOX15&FOXO6&FOXO1&BARX2&HMGA2&HMX1&SOX13&FOXO4&SOX11&BARH2&PDX1&Sox4&SOX4&BARX1&MEOX2&SOX17	No
Enterocyte	chr2_196331086_196331586	chr2:196331387:T:C	chr2	196331387	rs10175825	Enterocyte		BATF&HNF4G	Yes
Enterocyte	chr11_86193455_86193955	chr11:86198207:A:G	chr11	86198207	rs7934320	NaiveB&MemoryB&Neutrophil&Endothelium		ZN121&MECOM&GATA2&TAL1&GATA1&EVI1	No
Enterocyte	chr11_5691538_5692038	chr11:5685081:A:G	chr11	5685081	rs3802980	CD8T&NaiveB	Colonocyte	ZNF18&ZSCA4	No
Enterocyte	chr5_14869547_14870047	chr5:14863261:G:A	chr5	14863261	rs16903719	Enterocyte		FEZF1&PRKRIR&NR4A1	No
Enterocyte	chr8_98018202_98018702	chr8:98018490:G:A	chr8	98018490	rs11991161	Enterocyte		CDX2&HOXC13&HOXC10&EVX2&HOXA13&HOXB13&HOXB9&HOXD13&CDX1&HXB13&HOXC11&HXA13&HOXD11&HOXA11	Yes
Enterocyte	chr18_49678012_49678512	chr18:49669204:A:T	chr18	49669204	rs12970803	Enterocyte&EEC	Early_Enterocyte&TI_Goblet	IRF3&IRF5&FOXP3	No
Enterocyte	chr2_85359161_85359661	chr2:85361695:C:T	chr2	85361695	rs7557579	Enterocyte		ZFX&PAX5&GLI1&GLI2&PLAG1	No
Enterocyte	chr2_160270680_160271180	chr2:160262881:G:A	chr2	160262881	rs733659	TI_Stem&BEST4&Fibroblast&Endothelium		GCM1&HIC1&PLAG1&NFKB1&HIC2&BHA15&ZN335&OLIG3&BHLHA15&NR1H3&OLIG1	No
Enterocyte	chr19_34677358_34677858	chr19:34678506:A:G	chr19	34678506	rs8111256			NME1&TF2LX	No
Enterocyte	chr18_42113752_42114252	chr18:42113453:G:A	chr18	42113453	rs4890222			TBX1&TBX21&SMAD2&ZKSC1&ZKSCAN1	No
Enterocyte	chr4_1046466_1046966	chr4:1055599:C:T	chr4	1055599	rs73072227	Enterocyte		ZNF784&ZNF143&FIP1L1	No
Enterocyte	chr12_92829525_92830025	chr12:92820594:G:A	chr12	92820594	rs11836247	Enterocyte		ZNF410&ZNF143&ZNF76&ZNF281&ZN281&GLIS1&EOMES&RREB1&ZN148&EGR4&RUNX3&ZBT17&ZN320&INSM1&GTF2F1&KLF15	No
Enterocyte	chr1_65145351_65145851	chr1:65137380:C:T	chr1	65137380	rs148457402			SOX18&SOX7&SOX13&SOX8	No
Enterocyte	chr19_632733_633233	chr19:631640:G:A	chr19	631640	rs116321813			PRDM6&MECOM&FOXJ3	No
Enterocyte	chr7_23683497_23683997	chr7:23688084:G:A	chr7	23688084	rs11771307			RFX2&ZN121&RFX1&PAX5&HIRIP3&ZBT7B	No
Enterocyte	chr8_125647710_125648210	chr8:125652083:T:C	chr8	125652083	rs4870950				No
Enterocyte	chr11_65583875_65584375	chr11:65581592:G:A	chr11	65581592	rs3741380	EEC		SMAD1	No
Enterocyte	chr3_154223407_154223907	chr3:154217542:A:T	chr3	154217542	rs357493			FOXP1&FOXG1&FOXB1&FOXO3&FOXF2&FOXO6&FOXJ1&FOXI1&FOXJ3&FOXD1&FOXA2&FOXK2&FOXL1&FOXC1&ZNF435&FOXP2&ZIM3&FOXO4&FOXK1&FOXA1&FOXA3&FOXO1&FOXJ2&FOXC2&FOXD3&FOXP3&FOXD2	No
Enterocyte	chr1_211416130_211416630	chr1:211409957:G:C	chr1	211409957	rs34004741	AC_Stem&gdT&MemoryB	TI_Goblet	HOXA4&VENTX&HOXD3&HHEX&MYOD1	No
Enterocyte	chr7_150340334_150340834	chr7:150340838:C:T	chr7	150340838	rs55974958	TI_Stem&AC_Stem&Early_Colonocyte&Fibroblast		ZN341&PATZ1&SOX4&TBX15&TBX1	No
Enterocyte	chr18_79069049_79069549	chr18:79069232:C:T	chr18	79069232	rs4381664			ZNF711&PITX1&ZFX&PRD14	Yes
Enterocyte	chr3_54058167_54058667	chr3:54050890:T:C	chr3	54050890	rs9862917			HAND1&AP2D	No
Enterocyte	chr15_85010639_85011139	chr15:85010550:A:G	chr15	85010550	rs35000527			FOXH1&TBX1&TBX19	No
Enterocyte	chr8_140558289_140558789	chr8:140551758:C:G	chr8	140551758	rs2977481	MemoryB&Neutrophil	Early_Enterocyte&TI_Goblet	ZBTB7A&GLI2&ZBTB7B	No
Enterocyte	chr10_64102189_64102689	chr10:64099666:C:T	chr10	64099666	rs2578027			FLI1&NKX31&HSF1&ETV2&MSX2&RBMS1	No
Enterocyte	chr16_53503698_53504198	chr16:53511888:A:G	chr16	53511888	rs3095631			ESR1&RARA&RARG&COT2&ERR1&NR1H3&NR4A2&ESR2&ESRRB&NR1H2&NR2F2&ESRRA&PAX3&ESRRG&TBX1&NR4A1&ERR2&TBX21&COT1&MGA&TBR1&MGAP&PPARA&NR4A3&NR6A1&EOMES&ERR3&TP53&STF1&P53&NR5A2	No
Enterocyte	chr13_31927101_31927601	chr13:31920442:T:C	chr13	31920442	rs376	TI_Stem		TBX1&PRKRIR&THAP5&ETV5	No
Enterocyte	chr14_89783849_89784349	chr14:89784009:G:A	chr14	89784009	rs17126298	Enterocyte		ZBTB16	Yes
Enterocyte	chrX_136784215_136784715	chrX:136784421:A:C	chrX	136784421	rs1382530	Macrophage		NFIX&NFIA&NFIB&NFIC&TLX1&SIX4&NFIC::TLX1&TLX1::NFIC&SIX2&DMRT1&SIX3&SIX1&DMRT3&STAU2	Yes
