## Supplemental tables for "Cell-type-resolved chromatin accessibility in the human intestine identifies complex regulatory programs and clarifies genetic associations in Crohn’s disease": Supplementary Table 5 Cell type specific caQTLs.csv (part 6 of 7)

QTL_significant_cellType	QTL_caPeak	QTL_snp_name	QTL_chr	QTL_snp_pos	QTL_snp_rsID	caPeak_differentially_accessible_celltype	caPeak_upRegulated_inflamed_vs_control	snp_disrupted_motif	QTL_snp_in_caPeak
Enterocyte	chr20_43959162_43959662	chr20:43952907:G:A	chr20	43952907	rs6031255	CD4T&gdT&Endothelium	Early_Enterocyte	NHLH1&ZN331&ZN554&TCF3&TF2LX&TFE2	No
Enterocyte	chr1_6625523_6626023	chr1:6635063:C:T	chr1	6635063	rs1043681	CD4T		ZNF124&NKX2-2	No
Enterocyte	chr1_31223510_31224010	chr1:31216896:G:C	chr1	31216896	rs12136121	Early_Enterocyte		REST&ZN770	No
Enterocyte	chr21_33662008_33662508	chr21:33657632:A:C	chr21	33657632	rs9647066		Colonocyte	NKX31&HOXA10&HOXC10&HXA10&MYBB	No
Enterocyte	chr5_73222205_73222705	chr5:73224708:C:T	chr5	73224708	rs6875977	TI_Stem&AC_Stem&Early_Enterocyte&Early_Colonocyte		FOXJ3&FOXJ2	No
Enterocyte	chr15_90233229_90233729	chr15:90235678:C:T	chr15	90235678	rs80192284			ZNF713&NR4A2&ESRRG&ATF5&SMCA1&THAP5&ZN713&ZNF263&ZN770	No
Enterocyte	chr2_127000972_127001472	chr2:126999835:C:T	chr2	126999835	rs754737	Enterocyte&EEC		DRGX&PHOX2A&PHOX2B&PROP1&ALX4&DUX4&ALX3&PHX2A&PHX2B&ARX&NFIL3&ALX1&CART1&PO2F1&UNC4&UNCX&SOX1&ISX&SOX3&PRRX1&MEOX2&CEBPA&CEBPG&RAX2&LHX3&HLF&DBP	No
Enterocyte	chr18_13017190_13017690	chr18:13023026:A:G	chr18	13023026	rs6650616	Enterocyte		BARX1&HLF&TEF&DBP&FOXO3&FOXI1&ARI3A&ARID3A&NFIL3&FOXA1&FOXB1&FOXJ3&FOXP1&FOXO1&FOXA2&FOXQ1&FOXO6&FOXA3&FOXO4&FOXD1&FOXK1&FOXP2&FOXF1&FOXJ2&FOXG1&HOXA10&FOXM1&FOXF2&FOXC1&FOXD3	No
Enterocyte	chr2_72204215_72204715	chr2:72197238:A:C	chr2	72197238	rs11685903	Fibroblast&Endothelium		FOXL1&ZNF274&ZFP28&GATA6&GATA3&GATA5	No
Enterocyte	chr5_142364455_142364955	chr5:142355343:G:C	chr5	142355343	rs2339100	GC_B&MemoryB&Fibroblast&Endothelium		VSX1	No
Enterocyte	chr1_3174821_3175321	chr1:3175023:C:T	chr1	3175023	rs61759167	Macrophage&Fibroblast&Endothelium	TI_Goblet		Yes
Enterocyte	chr17_32795526_32796026	chr17:32805511:T:C	chr17	32805511	rs17781005			TBX1	No
Enterocyte	chr9_125599618_125600118	chr9:125606945:G:A	chr9	125606945	rs534214			ZFP82&RUVBL1	No
Enterocyte	chr12_49126423_49126923	chr12:49119387:C:T	chr12	49119387	rs113142927	GC_B		CPEB1&HOXC13&HXC10&HOXA10&HOXC10&HOXC12&HXC6&CSTF2&HOXD11&ARI3A&ARID3A	No
Enterocyte	chr3_50611850_50612350	chr3:50602039:T:C	chr3	50602039	rs9830920	Endothelium	Mast	EGR2&NRF1&EGR1&EGR4&PAX6&EGR3	No
Enterocyte	chr11_66268187_66268687	chr11:66270623:G:T	chr11	66270623	rs56151197	Tuft		THRB&THRA&KLF3&ZN136	No
Enterocyte	chr6_127406049_127406549	chr6:127405651:A:G	chr6	127405651	rs9385424			MEOX2&SHOX2	No
Enterocyte	chr6_144763247_144763747	chr6:144754910:C:G	chr6	144754910	rs4243472	Early_Colonocyte		ZN563&HOXB1&HXB1	No
Enterocyte	chr22_36737789_36738289	chr22:36741538:G:A	chr22	36741538	rs9610577	Early_Colonocyte&Macrophage		ZSCA4&PRDM1&IRF2&ZN136&IRF7&CLOCK	No
Enterocyte	chr13_31965629_31966129	chr13:31975716:C:G	chr13	31975716	rs463132	TI_Stem&Early_Enterocyte&GC_B&NaiveB&MemoryB&Fibroblast		PATZ1	No
Enterocyte	chr8_58534785_58535285	chr8:58543455:A:T	chr8	58543455	rs10090964	Endothelium		BARX1&ARID3A&ARI3A	No
Enterocyte	chr2_127423403_127423903	chr2:127420683:C:G	chr2	127420683	rs2069913	TI_Stem&Early_Enterocyte		ZN423&SMAD2&REST&SMAD4&SMAD3&PAX5&ZN490	No
Enterocyte	chr3_157542534_157543034	chr3:157539227:G:T	chr3	157539227	rs6441134	AC_Stem&AC_Goblet&Fibroblast		NFAC1&RXRG&ZNF75A&NFAC2&E2F7&E2F8&NFAT5&NR1H2&NFKB1&STAT1&PPARG::RXRA&STAT4&RUNX2&RUNX3&HNRNPA0&HIVEP1&ZEP1&VSX1	No
Enterocyte	chr5_161132446_161132946	chr5:161140564:T:C	chr5	161140564	rs5013624			TF2LX&GFI1B&GZF1&STAT5B&GFI1	No
Enterocyte	chr3_53422957_53423457	chr3:53413864:T:G	chr3	53413864	rs6781107	Enterocyte		POU6F2&POU6F1&VSX2&LMX1B&LHX3&MEOX1&VAX1&LMX1A&MYNN&LBX1&LEF1&LHX6&HOXA3&EVX2&PO6F2&NKX6-3&PDX1&ALX3&RHOXF2&OTX2&MEOX2&GSX2&HOXB4&LBX2&HOXB3&DLX1&HOXC5&LHX2&VAX2&HOXD1&EMX2&DLX4&LHX9&EMX1&ALX4&HNF1B&NOTO&HXA2&ARX&DBX2&VSX1&RAX&ISX&DLX6&MSX2&BARX2&DRGX&PHX2B&PHX2A&UNC4&DLX2&RX&GBX1&LHX4&NKX1-2&NKX61&SHOX2&PROP1&RAX2&HXD3&PAX7&NOBOX&MNX1&SHOX&DLX5&GBX2&ESX1&HXB3&HME1&BSH&GSX1&ALX1	No
Enterocyte	chr7_6619885_6620385	chr7:6620309:A:G	chr7	6620309	rs10239018	Plasma		FOXO4&FOXG1&HXB8&HOXB8&HBP1&ZNF24&SRY&POU3F1&LHX8&FOXO1&FOXF2&FOXP1&HMGA2&FOXP2&CSTF2&PO3F2&FOXP3&FOXJ3&FOXO3&HOXC8&HXC8	Yes
Enterocyte	chr5_178120873_178121373	chr5:178111967:A:G	chr5	178111967	rs36090803	TI_Stem&Early_Colonocyte&GC_B&MemoryB&Plasma		P63&PO2F2&PO3F4&P5F1B&POU2F1&POU3F4&Oct-1&POU3F3&CDX2&HXC9&ETV3&POU2F3	No
Enterocyte	chr10_80535806_80536306	chr10:80536684:C:T	chr10	80536684	rs12267574	CD4T		ZEB1&SNAI2&NHLH1&MYOD1&CLOCK&PPARD&PKNX2	No
Enterocyte	chr4_38213325_38213825	chr4:38212312:G:A	chr4	38212312	rs6836314	Macrophage		FOXL1&ZNF384&BPTF	No
Enterocyte	chr8_94895489_94895989	chr8:94890233:A:G	chr8	94890233	rs28399565			VENTX&ZNF713&BACH1&ATF6A&NFE2L2	No
Enterocyte	chr6_166951081_166951581	chr6:166958698:A:G	chr6	166958698	rs2769348	CD4T&CD8T&gdT&GC_B&NaiveB&MemoryB&Plasma&Endothelium		ZBTB16&EVX1&CDC5L&STAT4	No
Enterocyte	chr16_52597570_52598070	chr16:52591640:A:G	chr16	52591640	rs3112625	AC_Stem		NR2E1&JUN&JUNB&JUND&ATF2	No
Enterocyte	chr19_39393303_39393803	chr19:39400579:C:T	chr19	39400579	rs10412877			IRF5&HSF1&IRF4&IRF6&HSF4&MTF1&DDX20&EPAS1	No
Enterocyte	chr3_16060333_16060833	chr3:16060475:G:A	chr3	16060475	rs17041841	Fibroblast&Endothelium	Early_Enterocyte	FOXG1&MEIS2&FOXJ3&FOXJ2&TGIF2&TBX20&CREB1&PAX3	Yes
Enterocyte	chr2_235263520_235264020	chr2:235254746:A:G	chr2	235254746	rs77389449	Enterocyte&Fibroblast		HXB13&HOXD13&HOXA13&HOXC13&HOXB9&HOXB13&TBP&RAN&SRF&ZNF263	No
Enterocyte	chr1_226349843_226350343	chr1:226349834:C:T	chr1	226349834	rs4653729	TI_Stem&Early_Enterocyte&Enterocyte&GC_B		EGR4&PML&ZN770&ZBTB16	No
Enterocyte	chr9_78239446_78239946	chr9:78239692:G:A	chr9	78239692	rs11137568			ZNF282&MAX&ZSC31&ZNF385A&HSF1	Yes
Enterocyte	chr20_13430506_13431006	chr20:13429488:T:A	chr20	13429488	rs6109877	Enterocyte	Colonocyte	FOXJ2&ZBTB16&ARID3A&ARI3A	No
Enterocyte	chr4_148442922_148443422	chr4:148433137:C:T	chr4	148433137	rs11730626	CD4T		NFE2&FOSL1::JUN&JUN::JUNB&PO3F2	No
Enterocyte	chr17_2011330_2011830	chr17:2012269:C:G	chr17	2012269	rs10852909	AC_Stem&Early_Colonocyte		ARNT&HES1&ZN331&ZN322	No
Enterocyte	chr15_45374814_45375314	chr15:45379127:A:G	chr15	45379127	rs7164602	Macrophage		MAX&HES5&BHLHA15&USF2&BHA15&BHLHE22&BHLHE23&OLIG2&NEUROG2&MYC&OLIG3&MITF&NEUROD2&TFAP2D&ATOH1&NGN2&MLXIPL&MLXPL&AP2D	No
Enterocyte	chr5_115930150_115930650	chr5:115932041:T:C	chr5	115932041	rs13187002			PURG	No
Enterocyte	chr11_133490909_133491409	chr11:133485501:C:T	chr11	133485501	rs7951982	Fibroblast		SOX9&SOX10&SOX4&MAFG&Sox4&MAFK&MAFF&FOXI1&ZN136&ZNF435&BBX&EWSR1&FOXC2	No
Enterocyte	chr2_187547316_187547816	chr2:187557772:G:A	chr2	187557772	rs182856209	Enterocyte&Fibroblast		ESR2&NR1D1&NR4A1&COT2&PPARG&ESR1&VDR&ERR1	No
Enterocyte	chr4_9971658_9972158	chr4:9973014:A:G	chr4	9973014	rs1071988			NR1I3&RARG&HXB3&MEF2BNB-MEF2B	No
Enterocyte	chr5_10111505_10112005	chr5:10117120:G:A	chr5	10117120	rs28688773			PAX5&ESRRG&ESRRA&ZNF143&ZN331&THB&THA&RARG&CTCFL&RARA	No
Enterocyte	chr8_143228732_143229232	chr8:143236680:T:A	chr8	143236680	rs11776847			ZBTB16	No
Enterocyte	chr10_84308726_84309226	chr10:84308624:A:G	chr10	84308624	rs10887274	TI_Stem&CD4T&Macrophage&DC&Endothelium			No
Enterocyte	chr19_40995277_40995777	chr19:40993041:G:A	chr19	40993041	rs16974790	Enterocyte		TCF7L2&SOX10&RXRG&RXRB&SOX8&RXRA&HNF4A&HNF4G&TF7L2&TF7L1&TCF7L1&NR1H2::RXRA&PO4F1&HXC6&NR2F1&NR2E3&HSFY2&COT1&NR4A3&ZBTB16&ESRRA	No
Enterocyte	chr10_114624988_114625488	chr10:114617354:T:C	chr10	114617354	rs2483600		Early_Enterocyte	ZN490&ZKSCAN1&ZIC3&ZKSC1&TAF1&KLF15	No
Enterocyte	chr4_62806727_62807227	chr4:62815529:T:C	chr4	62815529	rs78588164	TI_Goblet		SOX15&MEF2D&SOX3&SRY&SOX2&SOX18&HMGA2&SOX1&POU4F2&MEF2C&SOX21&RBM22&MEF2A	No
Enterocyte	chr10_29722875_29723375	chr10:29723914:T:C	chr10	29723914	rs11007714		TI_Goblet	MTF1&SND1	No
Enterocyte	chr3_31948231_31948731	chr3:31953123:G:A	chr3	31953123	rs111245650	Colonocyte		MRPL2&KDM5A	No
Enterocyte	chr8_138279297_138279797	chr8:138275755:G:A	chr8	138275755	rs12545802			NKX3-2&GATA1::TAL1&TAL1::GATA1&NKX3-1&ISL2&SMCA5&NFIB	No
Enterocyte	chr4_186749468_186749968	chr4:186750477:G:A	chr4	186750477	rs7682593	TI_Goblet		ZN449&ZBTB4	No
Enterocyte	chr3_122461751_122462251	chr3:122462103:A:C	chr3	122462103	rs6438731	Enterocyte		SOX10&SOX9&SOX8&TBP&CDC5L&TEF&TSNAX	Yes
Enterocyte	chr17_5419494_5419994	chr17:5413449:T:C	chr17	5413449	rs56188406	CD8T		MAFF&MAFK&MAF&MAFG&BACH1&NFE2&BACH2&MAFB&MAF::NFE2&NFE2::MAF&NF2L2&ZN331&ZN816	No
Enterocyte	chr22_21669600_21670100	chr22:21671677:A:C	chr22	21671677	rs1647706	Enterocyte			No
Enterocyte	chr15_77159486_77159986	chr15:77156635:T:C	chr15	77156635	rs11854182			YY1&YY2&TYY1&TAF1&ZFP42	No
Enterocyte	chr15_86630176_86630676	chr15:86631129:C:G	chr15	86631129	rs77406801	TI_Stem		ELF1&FLI1&EHF&ELF5&ETS1&ERG&ETV2&ETV1&ELF3&ETV7&ETV4&ZBTB7A&ETV5&SPI1&SPIB&ZN335&ZN341&BC11A&IRF4&ETS2&FEV&OSR2	No
Enterocyte	chr10_132443547_132444047	chr10:132448736:C:T	chr10	132448736	rs1384343284	CD8T&NaiveB&MemoryB&Macrophage		REST&PATZ1&ZN329&GTF2F1&Z324A&NR1D1&KLF15&PURA&TBX1	No
Enterocyte	chr3_33842798_33843298	chr3:33840058:C:T	chr3	33840058	rs57796983	Early_Colonocyte		NR2F1&RXRG&NR2F2&GLIS2&GLIS1&NR1H4&RORC&RORG&NR4A2::RXRA&GLIS3&ZIC2	No
Enterocyte	chr1_201154288_201154788	chr1:201155453:T:C	chr1	201155453	rs958289			GATA3&GATA2&GATA1&TAL1&ZNF784&GATA6&ZEB1&GATA4&TLX2&NR1H4	No
Enterocyte	chr2_97965089_97965589	chr2:97964261:G:T	chr2	97964261	rs1875699	AC_Stem&Early_Colonocyte&Colonocyte&TI_Goblet&AC_Goblet		SOX10&SOX9&SOX8&POU3F3&STAT4&FOXD2&LHX2&TSNAX&FOXD3	No
Enterocyte	chr11_3513902_3514402	chr11:3514649:G:A	chr11	3514649	rs7481424			ZNF713	No
Enterocyte	chr8_143276526_143277026	chr8:143276649:T:G	chr8	143276649	rs73378237	EEC&CD4T&gdT&NaiveB		ZNF691	Yes
Enterocyte	chr2_9515131_9515631	chr2:9515479:G:A	chr2	9515479	rs10210919	Early_Enterocyte&Enterocyte		ZNF143&ZN143&ZN250&NFIA&ARNTL	Yes
Enterocyte	chr9_73013921_73014421	chr9:73018670:A:G	chr9	73018670	rs7860374			NFATC1&NFAC1&FOXC1&NFATC3&PO2F1&TEAD1&FOXL1&FOXA1&FOXI1&FOXJ3&FOXF1&LMX1A&SNAPC5&FOXO3&FOXF2	No
Enterocyte	chr16_74892755_74893255	chr16:74893160:A:G	chr16	74893160	rs4888307	GC_B&MemoryB		E2F7&TBX21&SOX9&MGA&E2F8&CUX1&PO3F2&FOXB1&POU2F1&POU5F1P1&POU3F3&POU2F3&SIX3&FOXC1&POU2F2	Yes
Enterocyte	chr2_84908762_84909262	chr2:84908875:G:A	chr2	84908875	rs7562211	CD4T&CD8T&gdT		NR1H2&HSF1	Yes
Enterocyte	chr21_29348209_29348709	chr21:29349611:T:C	chr21	29349611	rs2832287	GC_B&NaiveB&MemoryB&Plasma&Macrophage&DC		ZN136	No
Enterocyte	chr10_47312027_47312527	chr10:47305256:C:T	chr10	47305256	rs79047287	TI_Stem&AC_Stem		ZN490&NFIB&ZIC1&NFIA&ZKSC1&NFIC::TLX1&TLX1::NFIC&TLX1	No
Enterocyte	chr1_8547790_8548290	chr1:8546316:T:A	chr1	8546316	rs2399142			FOXC1&BARX1&ZNF384&MEF2D&MEF2A&HMGA2&FOXC2&HXC6&FOXL1&MEF2C&POU3F2&MSX1&FOXD2&ARID5B&Z354A	No
Enterocyte	chr20_31723398_31723898	chr20:31730099:T:C	chr20	31730099	rs115585940	EEC&CD8T&gdT&NaiveB&MemoryB		ALX4&BACH1&ARID5B&FOXM1&FOXA3&ALX1&PO3F1	No
Enterocyte	chr2_105476923_105477423	chr2:105477930:C:A	chr2	105477930	rs17030964	Enterocyte		ZSCA4&SOX9&SOX10&SOX8&ZSCAN4&SOX7&SOX21&SOX2&SOX14&ZNF148&ZSC22&SOX11	No
Enterocyte	chr4_37665538_37666038	chr4:37665354:C:G	chr4	37665354	rs6855306	Enterocyte&Endothelium		NFAT5&POU2F2&STAT3&POU3F2&STAT1&POU1F1&POU3F1&POU5F1&PO2F1&POU5F1B&POU5F1P1&BCL6&STAT4	No
Enterocyte	chr13_106494509_106495009	chr13:106494663:C:T	chr13	106494663	rs3818379			SOX10&SOX2&SOX15&SOX9&SOX8&SOX18&SOX21&RXRG&SOX7&COT1&NR1I3&RARB&ZN140&RARA&RXRA&VDR	Yes
Enterocyte	chr20_16475211_16475711	chr20:16475556:T:C	chr20	16475556	rs6111154	Fibroblast	TI_Goblet	ZN449&SPDEF&ZBTB6	Yes
Enterocyte	chr14_20574843_20575343	chr14:20576974:C:T	chr14	20576974	rs1243626			T&TBX19&PITX1&GFI1B	No
Enterocyte	chr8_119143899_119144399	chr8:119136641:A:G	chr8	119136641	rs56413724	AC_Goblet		SP1&MAZ&EBF3&ZN467&EBF1&COE1&GPD1&VEZF1	No
Enterocyte	chr6_36388074_36388574	chr6:36383156:C:T	chr6	36383156	rs10947604			PML&ZN219&ZNF219&SIN3A&GTF2F1&TCF3&HEN1&NHLH1&MYF6&MYOD1	No
Enterocyte	chr17_3966052_3966552	chr17:3967378:T:A	chr17	3967378	rs12936047	Early_Colonocyte&TI_Goblet		DDIT3&PPARG&PPARA&FOXO3&P63&ZFP28	No
Enterocyte	chr16_68931729_68932229	chr16:68926659:C:G	chr16	68926659	rs139851903	Colonocyte		TBX15&TBX5&T&TBX2&TBX19&TBX4&EPAS1&RFX5&PITX1	No
Enterocyte	chr16_72172209_72172709	chr16:72178145:G:A	chr16	72178145	rs7191623	TI_Goblet&EEC&GC_B&NaiveB&MemoryB&Plasma&Macrophage&DC		BACH1&IRF5	No
Enterocyte	chr6_116058592_116059092	chr6:116054139:A:G	chr6	116054139	rs6937104			PHOX2B&ALX4&ALX3&SOX10&SOX9&PHX2A&SOX2&SOX8&DRGX&PHX2B&SOX7&PHOX2A&PROP1&SOX21&UNC4&SOX4&SOX11&ISX&ARX&PRRX1&ALX1&CART1&UNCX&MSX1&MSX2&DLX2	No
Enterocyte	chr2_24913034_24913534	chr2:24904525:A:G	chr2	24904525	rs34697209			ZNF384&FOXJ3&EVI1&MECOM&FOXC2&IRF2&IRF1&IRF3&ZNF35&ANDR&ZN713&ZNF124	No
Enterocyte	chr14_89386412_89386912	chr14:89386550:G:A	chr14	89386550	rs6575059	Enterocyte		RORA&RARA&ESR1&RARG&NR1H4&P63&ZN134&RORG&AGGF1&RORC&NR1H3&PPARA&COT2&PPARG&THRA&PTCD1&RORB&THA&THB&RXRB&RXRA&COT1&NR2C1	Yes
Enterocyte	chr3_183167919_183168419	chr3:183169646:C:T	chr3	183169646	rs112002198	TI_Stem		GATA1::TAL1&TAL1::GATA1&ETV2&NFATC1&TSN&ETV3&SPI1	No
Enterocyte	chr8_25195308_25195808	chr8:25204517:G:A	chr8	25204517	rs1510757	Enterocyte		CEBPB&CEBPA&CEBPG&CEBPD&HXC6&POU4F2&EMX1&EMX2	No
Enterocyte	chr15_72857572_72858072	chr15:72857797:G:C	chr15	72857797	rs28575989	Enterocyte		E2F2&SP4&ZNF350&ZN350	Yes
Enterocyte	chr12_48542249_48542749	chr12:48539343:C:T	chr12	48539343	rs11609658			PRDM1&EVI1&IKZF2&IRF1&IRF2	No
Enterocyte	chr14_50320954_50321454	chr14:50323331:C:T	chr14	50323331	rs7149196	CD8T&gdT		RUNX3&RUNX2&RARA&ZN490&ZSC22&RARG&ZN770&RARB&PML	No
Enterocyte	chr6_150717371_150717871	chr6:150727632:T:C	chr6	150727632	rs6929578	TI_Stem&AC_Stem&Early_Enterocyte&Early_Colonocyte		BRCA1&NKX6-2&FOXP3&CPEB1&FOXC1	No
Enterocyte	chr10_4453248_4453748	chr10:4459732:C:T	chr10	4459732	rs1615752			GATA1&GATA2&TWIST1&TAL1&GATA3&OLIG1&THAP5&ZN713	No
Enterocyte	chr1_119787625_119788125	chr1:119784716:G:C	chr1	119784716	rs6697347	AC_Stem		ZN423&NRF1&TRIM69&PAX1&P73	No
Enterocyte	chr16_14979870_14980370	chr16:14980650:T:A	chr16	14980650	rs11865918	TI_Stem&Early_Enterocyte&Enterocyte&BEST4&Tuft		FOXL1&LHX6&BARHL2&MEF2D&MEF2B&FOXJ3&MEF2C&DLX5&CEBPG&PDX1&CEBPE&MEF2A&ARID5B&DBP&VAX1&ARI5B&HHEX&HOXD3&DLX1	No
Enterocyte	chr17_76688488_76688988	chr17:76692234:C:T	chr17	76692234	rs4789345	Fibroblast&Pericyte		PROP1&NR2E3&NKX2-4&NR6A1&NKX2-8&PAX6	No
Enterocyte	chr7_73742826_73743326	chr7:73742985:C:T	chr7	73742985	rs34062071	AC_Stem		CTCF&NFIC::TLX1&TLX1::NFIC&CTCFL&CREB3L1&NFIA	Yes
Enterocyte	chr1_76740840_76741340	chr1:76748187:G:T	chr1	76748187	rs6689332			ZBTB18&ZNF238&ASCL2&NGN2&TWST1&NHLH1&ATOH1&ASCL1&TWIST1&TCF12&TCF3&ZBT18&HTF4&FOXO1&TBX15&ITF2&TAL1&FOXO4&OLIG2&TBX2&TBR1&ZNF75A&FOXO3&TBX21&TBX5&EOMES	No
Enterocyte	chr7_29920528_29921028	chr7:29920699:C:T	chr7	29920699	rs1049395			ZEB1&EWSR1-FLI1&SALL4&FIGLA&MYOD1&TWIST1&NHLH1&TCF12&TBX15&TBX3&NDF1&MLXIPL&HTF4&TWST1&MLXPL&KLF16&TBX5	Yes
Enterocyte	chr1_232521655_232522155	chr1:232527120:C:G	chr1	232527120	rs6424233		Plasma	TFE3&NKX2-8&PAX6&ETV3&NKX21&NKX2-1&TGIF1	No
Enterocyte	chr15_64749098_64749598	chr15:64743780:A:G	chr15	64743780	rs3935716	Enterocyte		FLI1&ETS1&ERG&ETV2&ELK4&ZIM3&FEV&ERF&ETV3&BCL6B	No
Enterocyte	chr12_9283714_9284214	chr12:9280887:T:C	chr12	9280887	rs2113899			SOX9&SOX11&LHX6&DLX5&HNF1B&POU3F3&PDX1&ZNF24&PO3F3	No
Enterocyte	chr17_75855804_75856304	chr17:75856035:G:C	chr17	75856035	rs936395	CD8T&MemoryB&Fibroblast		KLF5&ETS1&KLF12&MAZ&HIC1&SP1&ZNF740&VEZF1&TBX15&KLF4&WT1&SP4&ZN281&IKZF1&KLF3&PATZ1&KLF1&SP3&TBX1&ZN341&SALL4&ZN148&KLF6&ZBT17&SP2&ZNF281&WRNIP1&EGR4&GTF2F1	Yes
Enterocyte	chrX_152814018_152814518	chrX:152814464:A:G	chrX	152814464	rs5970386			ZNF263&ZNF691&ZN418	Yes
Enterocyte	chr16_17382292_17382792	chr16:17382444:G:A	chr16	17382444	rs72781581	Macrophage		SPI1&SPIB&DDIT3&PO3F1&POU4F2&POU3F2&SOX1&ARX&LMX1A	Yes
Enterocyte	chr19_8025179_8025679	chr19:8019645:G:T	chr19	8019645	rs34470441	TI_Stem&Early_Enterocyte		REST&HOXA5&SP1&KLF13&VSX2&SP4&KLF16&TBX15	No
Enterocyte	chr11_15933669_15934169	chr11:15930679:A:G	chr11	15930679	rs2582294			ZBTB6	No
Enterocyte	chr19_46841602_46842102	chr19:46836911:C:T	chr19	46836911	rs73940786	TI_Stem		ZBTB7B&ZBTB7C&SOX12&PBX2	No
Enterocyte	chr10_42367804_42368304	chr10:42366631:T:C	chr10	42366631	rs2489684	Fibroblast&Endothelium		EWSR1-FLI1&ETS2&ERG&ZN502&FLI1&ETV4&ETV5&TIA1&NF2L2	No
Enterocyte	chr19_50803451_50803951	chr19:50796085:C:T	chr19	50796085	rs11668998				No
Enterocyte	chr6_70417952_70418452	chr6:70414924:C:T	chr6	70414924	rs61479468			PPARG&BCL6B&ZN549	No
Enterocyte	chr1_67542755_67543255	chr1:67540869:C:A	chr1	67540869	rs4655727	Macrophage		TBX1&SOX9&SOX6&SOX13&Sox4&SRY&SOX15	No
Enterocyte	chr5_135466072_135466572	chr5:135458375:G:T	chr5	135458375	rs66460271	TI_Stem&Fibroblast			No
Enterocyte	chr6_134034909_134035409	chr6:134039954:C:G	chr6	134039954	rs76967055	TI_Stem		PRDM4&ZN436&ZN418	No
Enterocyte	chr17_81727162_81727662	chr17:81719121:C:T	chr17	81719121	rs12951422	TI_Goblet&AC_Goblet		Trp53&DMRT1	No
Enterocyte	chr9_72578282_72578782	chr9:72587244:T:C	chr9	72587244	rs4345627	TI_Stem&Early_Enterocyte		CTCFL&CTCF&SP2&SP4&KLF15&ZNF143&WT1&ZSC22&SMAD3&RCOR1&SIN3A&CHD1	No
Enterocyte	chr18_34979066_34979566	chr18:34973681:T:A	chr18	34973681	rs114293274	TI_Stem&Early_Colonocyte		SSX2&HOXA4&SOX17	No
Enterocyte	chr6_29553490_29553990	chr6:29553739:A:G	chr6	29553739	rs16895067	TI_Stem&Macrophage&DC&Fibroblast		TFAP2A&TFAP2B&TFAP2B(var.3)&TFAP2C&CREB3L1&ZNF143&ZIC1&ZIC3&ZN331&ZIC4&ZIC2&ZN214&XBP1	Yes
Enterocyte	chr12_6276907_6277407	chr12:6272873:G:T	chr12	6272873	rs7304348			THA11&MGAP&FOXH1	No
Enterocyte	chr1_8197672_8198172	chr1:8197016:G:A	chr1	8197016	rs79680964	TI_Stem&TI_Goblet&EEC		IRF8&IRF7&IRF1&IRF2&IRF3&ZN384&ZNF384&STAT2&EWSR1-FLI1&IKZF2&ZN586&STAT1::STAT2&STAT2::STAT1&NFAC2&ATF5&PRDM1&STAT1&IRF9&THAP5&ZN768&NFAC1&ETS1&SIN3A&MECOM&SPDEF&PRDM6&SMCA1&ERG&Z354A&ZN713&FLI1&ZNF263	No
Enterocyte	chr2_112669572_112670072	chr2:112662161:C:G	chr2	112662161	rs60372418	Colonocyte		ZNF143&PAX5	No
Enterocyte	chr7_140478695_140479195	chr7:140487551:G:A	chr7	140487551	rs4726830	Early_Colonocyte		BRCA1&RFX2&RFX7&RFX1&RFX3&ZBT7B&ZN121&RFX5&PAX5&ZN563&NFIB	No
Enterocyte	chr11_65060911_65061411	chr11:65061503:G:A	chr11	65061503	rs4258384	CD4T			No
Enterocyte	chr5_59309980_59310480	chr5:59303889:A:T	chr5	59303889	rs11955452			NDF1&NGN2&NEUROD1&PO2F1&NDF2&ZIC3&NR2E3&ZNF41	No
Enterocyte	chr12_44654719_44655219	chr12:44651446:T:G	chr12	44651446	rs12812414	EEC&GC_B		HSF4&HXB2&HSF2&LMX1A	No
Enterocyte	chr19_16197168_16197668	chr19:16197389:G:A	chr19	16197389	rs28372757	Enterocyte&TI_Goblet		RXRG&HNF4A&RXRA&RXRB&NR2F6&NR2F1&NR2C2&PPARG::RXRA&COT1&NR1H2::RXRA&NR1H2&NR4A2::RXRA&ZN768&SOX10&COT2	Yes
Enterocyte	chr6_150877871_150878371	chr6:150874086:T:G	chr6	150874086	rs75667067			NOTO&ZN322&OVOL1&SPZ1&PQBP1	No
Enterocyte	chr10_89657259_89657759	chr10:89653611:C:T	chr10	89653611	rs12572869	Enterocyte		BATF&FOXG1&FOXJ3&HOXC12&HOXD12&HOXC11&HOXD11&DMC1	No
Enterocyte	chr6_159469385_159469885	chr6:159463255:C:T	chr6	159463255	rs2341623			SRY&PO3F4&PO2F3&SSX2&P5F1B	No
Enterocyte	chr7_50578013_50578513	chr7:50569953:C:A	chr7	50569953	rs1987859	TI_Stem&Early_Enterocyte&Enterocyte		GLIS1&RXRG&GLIS3&ZBT7A&NR2C2	No
Enterocyte	chr8_128554970_128555470	chr8:128557753:G:A	chr8	128557753	rs4733612	TI_Stem&AC_Stem&Early_Enterocyte&TI_Goblet		HMX1&NKX2-6&NKX32&NKX3-2&NKX2-3&NKX3-1&NKX22&ISL2&NKX31&NKX2-8&OTX1&MSX1&NKX6-2&MSX2&HMX2	No
Enterocyte	chr20_55544611_55545111	chr20:55537005:C:A	chr20	55537005	rs36164884			GSC&DPRX&PITX1&DMBX1&OTX1&OTX2&PITX3&CRX&PAX6&ZSCAN31&PITX2	No
Enterocyte	chr7_129054920_129055420	chr7:129046875:G:A	chr7	129046875	rs112868952			AR&GCR&ANDR&PRGR&PSMC2&MCR	No
Enterocyte	chr1_1678723_1679223	chr1:1671797:G:A	chr1	1671797	rs11523819	TI_Stem&Enterocyte		SOX10&HINFP&MIZF&HNF4G&ONEC2&HNF4A&IRF5&NR2E3&ARID3A	No
Enterocyte	chr18_24770333_24770833	chr18:24763808:C:T	chr18	24763808	rs7233467	Enterocyte		EBF3&ZNF41&NR2C2&H2AFZ&RXRA&RELB&PRDM4&COE1&PPARG&PPARD	No
Enterocyte	chr8_143843901_143844401	chr8:143848679:G:A	chr8	143848679	rs72693371			CLOCK	No
Enterocyte	chr2_6065606_6066106	chr2:6065849:T:C	chr2	6065849	rs72781989			GATA3&GATA2&GATA1&TAL1&GATA6&NR4A1&REST&NR2F6&RXRG&GATA4&NR1H2&GATA5&PPARG::RXRA&RXRB&RXRA&SPI1&NR2C2&NR4A3&PPARD&HNF4A&PPARG&SPIB&SOX3	Yes
Enterocyte	chr14_35375533_35376033	chr14:35372283:A:C	chr14	35372283	rs10136627	Macrophage&Fibroblast			No
Enterocyte	chr12_47741318_47741818	chr12:47734939:A:G	chr12	47734939	rs61917616	TI_Goblet&Plasma		HINFP1&MAFF&ZN554&MAFG&ZBTB6&MAFK	No
Enterocyte	chr10_42665059_42665559	chr10:42657257:C:T	chr10	42657257	rs76804111		Early_Enterocyte&Early_Colonocyte&Colonocyte&AC_Goblet	ZNF435&KLF7&KLF3&RARA	No
Enterocyte	chr4_112145929_112146429	chr4:112147036:T:G	chr4	112147036	rs61130306	CD4T&MemoryB		ZSCA4&DDIT3&VDR&SP1&KLF15&KLF8&CHD1&ZN740&EGR2	No
Enterocyte	chr6_33271219_33271719	chr6:33272729:A:G	chr6	33272729	rs464921			TLX2	No
Enterocyte	chr11_68870563_68871063	chr11:68866358:G:A	chr11	68866358	rs144010769			SREBF2&ZN502&PO3F2	No
Enterocyte	chr8_67435323_67435823	chr8:67434820:G:A	chr8	67434820	rs11781908	TI_Stem&Enterocyte		NRL&ZN708&ZN317&APEX2&MAFA	No
Enterocyte	chr11_71580566_71581066	chr11:71587483:T:C	chr11	71587483	rs10898353			SMPX&ZN121	No
Enterocyte	chr2_237774624_237775124	chr2:237778997:A:G	chr2	237778997	rs9808451			TBX15&RARB&PLAG1&RARG&ZN586&ZN770	No
Enterocyte	chrX_123858650_123859150	chrX:123856072:G:A	chrX	123856072	rs7878958			HXB8&HBP1&HNF6&FOXL1&ZN214&CUX2&ZNF35&HXC8&HOXC8	No
Enterocyte	chr1_47703923_47704423	chr1:47707165:A:G	chr1	47707165	rs4926969			JUND (var.2)&JUND(var.2)&JUN&ATF2&JDP2&JDP2(var.2)&ATF7&FOSL2::JUN(var.2)&EN1&JUNB&JUND&NR2E1&FOSL2::JUND(var.2)&CREB1&GBX2&FOSL1&ZBTB6	No
Enterocyte	chr5_179756433_179756933	chr5:179759196:G:A	chr5	179759196	rs6865507	TI_Stem		ELF1&GABPA&ELF3&ETV6&ELF4&EHF&ELK4&ELF5&ELF2&ELK1&ETV3&GABP1&ETS2&FLI1	No
Enterocyte	chr12_1689839_1690339	chr12:1696301:C:G	chr12	1696301	rs11061927			RXRA::VDR&VDR&ZN770&PML&ZNF263	No
Enterocyte	chr17_45289845_45290345	chr17:45299395:T:G	chr17	45299395	rs1352312	Macrophage		CPEB1&HOXC13&EVI1&POU2F3&HOXC10&POU2F2&MECOM&POU1F1&POU3F3&POU3F2&PO2F2&POU3F4&CSTF2&ZFP28&FOXL1&POU3F1&HOXA10&HOXD11&STAT2&HOXC12&PRDM6&PIT1&POU2F1&POU5F1B&POU5F1P1&FOXC1&FOXC2&STAT1&FOXJ2&IRF3&FOXI1	No
Enterocyte	chr7_15015470_15015970	chr7:15016420:T:A	chr7	15016420	rs7781710			DUX4&HXC12&ZNF384&CPEB1&CDX2&HOXA10&HOXC11&HOXC10&PO5F1&NANOG&HXC10&HOXC12&PAX4&HOXD12&FOXJ2&HXD10&FOXJ3	No
Enterocyte	chr19_52049139_52049639	chr19:52042518:C:T	chr19	52042518	rs7258261	CD4T&CD8T&gdT&NaiveB&MemoryB&Plasma		ZN502	No
Enterocyte	chr5_17132767_17133267	chr5:17132809:G:A	chr5	17132809	rs114886582	AC_Stem&Early_Colonocyte&Colonocyte		FOXG1&ARID5A	Yes
Enterocyte	chr4_93710059_93710559	chr4:93708216:G:A	chr4	93708216	rs7659517	Enterocyte		BATF3	No
Enterocyte	chr19_50804702_50805202	chr19:50801155:A:T	chr19	50801155	rs56914577			ARID5B&ARI5B	No
Enterocyte	chr15_67110366_67110866	chr15:67109408:G:C	chr15	67109408	rs11071933	GC_B&NaiveB&MemoryB&Macrophage		HNF4A&NR2F6&NR1H2::RXRA&MTF1&NR2F1&HNF4G&NR2C2&RXRA&ESR2	No
Enterocyte	chr11_123047104_123047604	chr11:123044718:C:T	chr11	123044718	rs73608699	Endothelium	Early_Enterocyte&Enterocyte	BCL6B&GSX2&LHX2&NKX61&ARI3A&ARID3A&PDX1&LHX6	No
Enterocyte	chr20_32181944_32182444	chr20:32173380:G:A	chr20	32173380	rs6142630	TI_Stem&Early_Enterocyte&Enterocyte&Early_Colonocyte		ZN770&CTCFL&SP1&SP2&ZBTB6&SP4&TAF1&PML&RAD21	No
Enterocyte	chr1_84247271_84247771	chr1:84241588:G:T	chr1	84241588	rs11807612	AC_Goblet		SOX8&ZEP1&HIVEP1	No
Enterocyte	chr15_88098185_88098685	chr15:88096824:T:C	chr15	88096824	rs59575531	TI_Stem&Fibroblast		ATF5&ETS2&ZN341&ZNF41	No
Enterocyte	chr1_1849814_1850314	chr1:1850017:G:T	chr1	1850017	rs11260623				Yes
Enterocyte	chr1_223103070_223103570	chr1:223107061:C:A	chr1	223107061	rs12748315	Endothelium		ATF7&XBP1&ATF2&CREB3&CR3L2&ARNTL&JDP2&JDP2(var.2)&Trp53&CREB5&JUNB&ATF6&ATF6A&CREB1&ATF3&ATF1&TFE3&E4F1&FOSL2::JUN(var.2)&FOSL2::JUNB(var.2)&CREM&FOSB::JUN&JUN::JUNB(var.2)&JUND&FOSL1::JUN(var.2)&FOSB::JUNB(var.2)&FOSL2::JUND(var.2)&LARP4&JUNB(var.2)&FOSL1::JUND(var.2)&FOS::JUN(var.2)&JUN	No
Enterocyte	chr3_24591582_24592082	chr3:24596683:A:C	chr3	24596683	rs73040465	TI_Goblet			No
Enterocyte	chr15_45166729_45167229	chr15:45156854:C:T	chr15	45156854	rs74011376	AC_Goblet&CD8T&GC_B&NaiveB&Neutrophil&Fibroblast&Endothelium		NFYB&NFYA&FOXI1&PBX3&NFYC&CEBPZ&TLX1	No
Enterocyte	chr7_7566647_7567147	chr7:7559218:G:T	chr7	7559218	rs4725001			SRY&FOXO4&ZNF384&FOXO1&FOXC1&FOXD3&FOXF1&FOXP1&FOXO3&ZNF35&FOXL1	No
Enterocyte	chr7_48932023_48932523	chr7:48941776:A:G	chr7	48941776	rs4917191			TBX1&TBX21&SOX4&SRY&SOX18&SOX2&SOX15&NKX3-1&NKX3-2&SOX21&BARX1&HMX1&NKX31&ISL2&SRF	No
Enterocyte	chr8_27274329_27274829	chr8:27280334:C:T	chr8	27280334	rs11781384	TI_Goblet&GC_B		FOXO6&RUNX2&FOXO1&RUNX3&TBX20&ZNF524&MGA&ZNF18&FOXO4&BRAC&ZN770&ZNF148&EGR2&KLF4&MAZ&KLF5&KLF1&ZN281&KLF12&ZN148&CHD1&EGR1&EGR4&SP8&ZBTB7B&SP1&SP3&TBX5&KLF9	No
Enterocyte	chr5_124668735_124669235	chr5:124665513:T:C	chr5	124665513	rs4836104	Early_Enterocyte&Early_Colonocyte&Colonocyte		EVI1	No
Enterocyte	chr9_37466343_37466843	chr9:37462110:G:A	chr9	37462110	rs2768661	AC_Stem		ZEB1&SCRT1&SNAI2&ITF2&TCF4&SCRT2&HMX1&ZBTB18&ZNF238&ID4&MAX&ZBT18&TWIST1&INSM1&MESP1&TCF3&FIGLA&TWST1&TBX5&TCF12&MLXIPL	No
Enterocyte	chr5_140243739_140244239	chr5:140233982:T:C	chr5	140233982	rs4913074	TI_Stem&EEC		BARX1&BACH1&ONECUT3&GATA5&NR1I2&ZNF41	No
Enterocyte	chr15_70792062_70792562	chr15:70792449:A:G	chr15	70792449	rs72757939	Enterocyte		STAT6&RFX3&RFX2&ZBT7B&RFX1&SRP9	Yes
Enterocyte	chr8_11808781_11809281	chr8:11809261:T:C	chr8	11809261	rs74968483	TI_Stem&AC_Stem&Early_Colonocyte&Paneth		MTF1&KLF3	Yes
Enterocyte	chr16_22215400_22215900	chr16:22213540:C:T	chr16	22213540	rs2113143			FOXL1&SOX4&SOX10&HNF4A&Sox4&ZNF35&SOX18&FOXD3&BCL6B	No
Enterocyte	chr7_98286086_98286586	chr7:98283884:G:C	chr7	98283884	rs4506131	Macrophage&Neutrophil		RORC&ZBT17&THAP1	No
Enterocyte	chr19_55118029_55118529	chr19:55128408:C:T	chr19	55128408	rs12609382			ESRRB&RARG&NR5A2&RUNX2&NR4A1&RUNX3&ESRRA&ESRRG&RARA&ERR2&ERR1&STF1&NR4A3&NR4A2&NR2F2&ERR3&SP4&NR2F6	No
Enterocyte	chrX_8025640_8026140	chrX:8022180:C:T	chrX	8022180	rs113291556			NFKB1&CR3L1&IRF4&IRF6&ZNF75A&TF65&CREB3L1&RELB&CREB3L2&NFKB2&NFIX&PAX5	No
Enterocyte	chr5_180935099_180935599	chr5:180929471:A:G	chr5	180929471	rs35031835	Enterocyte		SPI1&ZN140&EWSR1-FLI1&ZN394	No
Enterocyte	chr10_55629668_55630168	chr10:55634527:C:T	chr10	55634527	rs2461908	TI_Stem&EEC		RELB	No
Enterocyte	chr18_32748775_32749275	chr18:32741771:T:C	chr18	32741771	rs1403753	TI_Stem		FOXA1&FOXA2&PROP1&MYNN&FOXJ2&FOXJ3&FOXL1&DRGX&IRF9&PHOX2B&PHOX2A&Z354A&ALX1&CART1	No
Enterocyte	chr4_87871195_87871695	chr4:87866383:C:A	chr4	87866383	rs13107383			MAX&ZBTB18&ZNF238&HXC13&ZNF3&ZBT18&ZN232&POU5F1&ZNF232&TWST1&MRPS25&PO5F1&NANOG	No
Enterocyte	chr10_53675179_53675679	chr10:53681133:G:A	chr10	53681133	rs825810	AC_Stem&Early_Colonocyte&Colonocyte&AC_Goblet		MEF2D&FOXG1	No
Enterocyte	chr17_33263315_33263815	chr17:33257037:G:A	chr17	33257037	rs17248839	TI_Stem		COE1&ZN490	No
Enterocyte	chr3_45705777_45706277	chr3:45706943:A:G	chr3	45706943	rs2673039	Enterocyte&BEST4			No
Enterocyte	chr19_16111339_16111839	chr19:16111505:G:A	chr19	16111505	rs115478533			ZBTB14	Yes
Enterocyte	chr19_48838688_48839188	chr19:48838931:C:T	chr19	48838931	rs16982311	Macrophage&DC&Neutrophil		ZNF410&ZNF143&ZN410&ZN143&ZBTB4&SIX5&HCFC1&THA11&ZNF76&ZN282&ZN382	Yes
Enterocyte	chr6_109292134_109292634	chr6:109291993:C:A	chr6	109291993	rs6568569	Colonocyte		FOXO4&SRY&NANOG&SOX12&FOXG1&SOX11&HMGA2&SOX13&SOX18&ZN418&FOXO3&ZN528&ZN274&NFAC1&TCEAL2	No
Enterocyte	chr7_123159715_123160215	chr7:123153128:T:C	chr7	123153128	rs10953973			MEF2B&MEF2A&MEF2D	No
Enterocyte	chr18_62325797_62326297	chr18:62327400:T:C	chr18	62327400	rs6567266			CEBPB&HNRNPA1	No
Enterocyte	chr7_151623763_151624263	chr7:151625238:A:G	chr7	151625238	rs78248188	Enterocyte	Endothelium	H2AFZ&ZFP28	No
Enterocyte	chr12_6493046_6493546	chr12:6493267:G:A	chr12	6493267	rs7976498			HINFP1&MTF1&EGR2&HIC2&ESR2&KLF12&SP1	Yes
Enterocyte	chr2_24912457_24912957	chr2:24908301:C:G	chr2	24908301	rs6718628	Early_Colonocyte&Colonocyte		TFAP2C&AP2A&AP2C&RFX2&TFAP2A&MXI1&RFX1&HIRIP3&ZBT7B&RFX4	No
Enterocyte	chr1_2250772_2251272	chr1:2241478:T:C	chr1	2241478	rs1692584	TI_Stem&Enterocyte			No
Enterocyte	chr1_117611987_117612487	chr1:117602143:C:A	chr1	117602143	rs77230977	Plasma		SOX21&SOX11&CEBPB&CEBPE&SOX14&ZN502&HLF&SOX17&SOX2&POU3F2&DBP	No
Enterocyte	chr15_90823400_90823900	chr15:90828217:C:A	chr15	90828217	rs16944906	Enterocyte		NFKB2&NFKB1&ZN263	No
Enterocyte	chr17_68938134_68938634	chr17:68943339:C:G	chr17	68943339	rs1860445	Enterocyte		NFATC1&POU5F1&ELF5&POU2F2&NFATC3&P5F1B&PO2F2&POU2F3&PO3F4&PO2F3&POU2F1&POU3F2&Oct-1&SRBD1&POU3F4&PO5F1&POU3F3&POU5F1P1&POU1F1&PO3F1	No
Enterocyte	chrX_109879942_109880442	chrX:109881216:A:G	chrX	109881216	rs4893438	Enterocyte		GLI3	No
Enterocyte	chr2_26222294_26222794	chr2:26216389:T:C	chr2	26216389	rs6728622			NFIA&TBX20&NFIB&NFIC::TLX1&TLX1::NFIC&TLX1	No
Enterocyte	chr16_69444781_69445281	chr16:69444996:G:A	chr16	69444996	rs2311396	CD4T&CD8T&Plasma	gdT	POU2F2&POU1F1&POU3F2&POU3F1&PRDM1&SPI1&TRMT1&POU5F1&ZNF205&RFX4&SSX2&MEF2BNB-MEF2B&IL24&LUZP2&PO2F1&SPIB&PIT1&IRF2&RBM42&ZNF830&TBX20&IRF1	Yes
Enterocyte	chr5_180950259_180950759	chr5:180948208:A:G	chr5	180948208	rs111403382	Enterocyte		OSR2&CHD1&ZN281&PATZ1&SP4	No
Enterocyte	chr1_226711117_226711617	chr1:226711446:T:A	chr1	226711446	rs56877520				Yes
Enterocyte	chr3_75605371_75605871	chr3:75610661:A:C	chr3	75610661	rs11128461			TBX20&TBX5&EOMES&TBX21&PATZ1&TBX2&NR2C2&ZN816	No
Enterocyte	chr9_78031803_78032303	chr9:78029732:T:C	chr9	78029732	rs12236603	Enterocyte&AC_Goblet		CEBPZ	No
Enterocyte	chr6_87322280_87322780	chr6:87323870:T:A	chr6	87323870	rs74553481	AC_Stem		FOXO3&MYBL2&MYBL1&GRHL1&GRHL2&TFCP2	No
Enterocyte	chr2_74194732_74195232	chr2:74195067:T:A	chr2	74195067	rs828858	TI_Goblet		RFX5	Yes
Enterocyte	chr20_35017956_35018456	chr20:35016604:T:C	chr20	35016604	rs6120793			MSX1	No
Enterocyte	chr17_41540924_41541424	chr17:41542937:A:G	chr17	41542937	rs35074247	TI_Stem&Tuft		TBX15&NKX2-8	No
Enterocyte	chr14_49866738_49867238	chr14:49861711:C:T	chr14	49861711	rs3126165			IRF4&IRF8&IRF5	No
Enterocyte	chr1_171916381_171916881	chr1:171920207:T:G	chr1	171920207	rs10798751				No
Enterocyte	chr5_76309005_76309505	chr5:76310065:T:G	chr5	76310065	rs2913262	Colonocyte		CEBPB&CEBPA&ZNF410&MEOX2&NFIL3&ZN410&NKX61&ZN250&VENTX&EMX2&SMCA5&XG	No
Enterocyte	chr10_104109798_104110298	chr10:104106277:T:A	chr10	104106277	rs71473512	Enterocyte&TI_Goblet		NOTO&ARI3A&ARID3A&FOXC2&POU3F2&FOXD3&MEF2BNB-MEF2B&CSTF2&HXD8	No
Enterocyte	chr2_102485090_102485590	chr2:102485387:C:T	chr2	102485387	rs6749440			NR2F1&SOX8&RXRG&ESRRA&HNF4A&ESRRB&RXRA&RXRB&PPARA&NR2F6&ERR2&ERR1&NR1H4&ESRRG&PPARG::RXRA&COT2&COT1&RARA&NR1H3&ONECUT2&NR1H2::RXRA&RARB&NR4A1&PPARG&NR1H2&NR2C1&NR2F2&NR2C2&NR4A2::RXRA&NR2E1&NR4A2&PO5F1&NR4A3&ZNF71&ERR3&TCF7L1&NR1A4::RXRA&ZN317&HNF6&TCF7	Yes
Enterocyte	chr8_143951932_143952432	chr8:143946309:T:C	chr8	143946309	rs12543539	Early_Colonocyte&TI_Goblet		ZN281&ZNF281&HINFP1&CTCFL&TBX15&SP1&EGR4&ZN148&KLF15&CHD1&ZN320&PLAGL1&PLAL1&SP4&SIN3A&ZNF263&PLAG1&THAP1&ZBTB7B&ZN770&VEZF1&MAZ&PATZ1&KLF16	No
Enterocyte	chr2_113119130_113119630	chr2:113128926:G:A	chr2	113128926	rs1794068	Macrophage		EWSR1-FLI1&ZN329&TF65&PRGR	No
Enterocyte	chr2_201195355_201195855	chr2:201185954:A:G	chr2	201185954	rs3900115			ZBTB18&ZNF238&BHE22&OLIG1&TFE2&TAL1::TCF3&TAL1&TWIST1&ZBT18	No
Enterocyte	chr2_54572205_54572705	chr2:54571135:T:C	chr2	54571135	rs10166844	Early_Enterocyte&Early_Colonocyte		GLI2&GLI3&ZIC2&SP4&KLF9&RUNX2&RREB1&RUNX3&GLIS3	No
Enterocyte	chr2_158120118_158120618	chr2:158120355:T:C	chr2	158120355	rs62177927			GATA3&FOXC1&FOXB1&FOXA3&FOXA2&FOXJ3&FOXA1&FOXC2&FOXD1&LHX6&MEF2BNB-MEF2B&TRIP10&CSTF2&FOXL1&PDX1	Yes
Enterocyte	chr12_87368249_87368749	chr12:87368587:A:G	chr12	87368587	rs4300470	Early_Enterocyte		FOXG1&PRDM1&ZN586&SPI1&RXRA&SPIB&FOXA1	Yes
Enterocyte	chr2_54575204_54575704	chr2:54572422:C:T	chr2	54572422	rs10205182	Enterocyte			No
Enterocyte	chr3_18580193_18580693	chr3:18575761:T:C	chr3	18575761	rs2050798			BATF	No
Enterocyte	chr11_130205560_130206060	chr11:130205537:G:A	chr11	130205537	rs73038977			ZIC3&ZIC4&ZIC1&CTCFL&SMC3&MZF1(var.2)&MZF1_5-13&RAD21&CTCF	No
Enterocyte	chr5_60688194_60688694	chr5:60689070:A:T	chr5	60689070	rs57521726	Enterocyte		FOXO4&FOXO1	No
Enterocyte	chrX_129738683_129739183	chrX:129736814:C:A	chrX	129736814	rs3788853	Enterocyte&Fibroblast		HNF4A&RXRG&RXRA&ZBTB6&NR1H2::RXRA&HNF4G&NR2F6&NR2F1&COT1	No
Enterocyte	chr2_74958103_74958603	chr2:74954768:A:C	chr2	74954768	rs6754413	MemoryB		TFE2&ATOH1&NEUROD1&NDF2&TWST1&TAL1&NGN2&TWIST1&NDF1&TCF3&ZBT18&TAL1::TCF3&OLIG1&OLIG2	No
Enterocyte	chr14_24140888_24141388	chr14:24139938:T:C	chr14	24139938	rs8010715	EEC&GC_B&MemoryB		SOX15&SOX18&SOX9&SOX7&POU3F4&FOXI1&POU3F1&POU3F2&POU1F1&HXA10&POU5F1B&POU5F1P1&POU2F1&POU2F3&POU3F3&SP100&POU2F2&HNF1B&HNF1A&PO3F3&HXC10	No
Enterocyte	chr1_39158547_39159047	chr1:39150261:C:T	chr1	39150261	rs112575493	AC_Stem&Enterocyte&Colonocyte&TI_Goblet		KLF13&CNOT6&ZNF75A&ZN586&ZBTB7A&ZN770&EGR3	No
Enterocyte	chr3_30099045_30099545	chr3:30093246:T:C	chr3	30093246	rs34901024			LHX8&TEAD2	No
Enterocyte	chr6_27772414_27772914	chr6:27762684:A:G	chr6	27762684	rs7759217			SMAD1&ZBTB4	No
Enterocyte	chr21_15227859_15228359	chr21:15223839:C:T	chr21	15223839	rs2823173			AHR&FOXO6&FOXK1	No
Enterocyte	chr9_107046569_107047069	chr9:107054683:T:C	chr9	107054683	rs2176545	GC_B&MemoryB			No
Enterocyte	chr17_82708066_82708566	chr17:82699665:C:T	chr17	82699665	rs111927417	Plasma&Macrophage		MAX&ZNF263&NRF1&MITF&ZN639&ANDR&HIST1H2BN&ZN274	No
Enterocyte	chr18_32217520_32218020	chr18:32217827:C:T	chr18	32217827	rs112703073	Enterocyte		ZN335	Yes
Enterocyte	chr12_120821110_120821610	chr12:120824055:A:G	chr12	120824055	rs520405	CD4T		MEF2B	No
Enterocyte	chr10_125038605_125039105	chr10:125043989:G:A	chr10	125043989	rs11245481			HNF4A&STAU2&E2F7	No
Enterocyte	chr9_70258092_70258592	chr9:70253697:A:C	chr9	70253697	rs140692225			MEF2D&MEF2A&MEF2B&MEF2C&HXA9&HOXA9&OTX2	No
Enterocyte	chr4_3984643_3985143	chr4:3974644:T:C	chr4	3974644	rs13146024	AC_Goblet&Endothelium		E2F8	No
Enterocyte	chr11_122524039_122524539	chr11:122524310:T:A	chr11	122524310	rs1450796	TI_Stem&Macrophage		ZHX3&HNF4G&NKX2-3&HNF4A&XRCC1	Yes
Enterocyte	chr17_6420305_6420805	chr17:6420487:G:A	chr17	6420487	rs73975067	EEC		ZIC1	Yes
Enterocyte	chr8_38207712_38208212	chr8:38199053:C:T	chr8	38199053	rs28864534	Enterocyte		TAL1&TAL1::TCF3&MYF6	No
Enterocyte	chr11_3684763_3685263	chr11:3683474:T:C	chr11	3683474	rs7950171	Enterocyte		ZBTB4&SALL4&ZNF24	No
Enterocyte	chr2_38374899_38375399	chr2:38367166:T:C	chr2	38367166	rs72906126			FOXL1&SIX1&FOXC1&FOXJ3&ZN274&FOXC2&IRF3&ZN490&ARID3A&ARI3A&FOXM1&ZNF35	No
Enterocyte	chr7_12431849_12432349	chr7:12428897:A:G	chr7	12428897	rs2215177			ZN140&LHX8&ZN502	No
Enterocyte	chr4_163383449_163383949	chr4:163379407:G:A	chr4	163379407	rs11100499			ZSCAN4	No
Enterocyte	chr18_63823868_63824368	chr18:63816628:C:T	chr18	63816628	rs2689409			PRDM1&MECOM&HOMEZ&IRF5&Z354A&CPEB1&ANDR&FOXJ3	No
Enterocyte	chr10_119640837_119641337	chr10:119649306:C:A	chr10	119649306	rs112976130	Early_Enterocyte		ZBTB6	No
Enterocyte	chr5_74656462_74656962	chr5:74655376:A:G	chr5	74655376	rs4704152			ZNF713&E2F1&ZN274	No
Enterocyte	chr6_61952398_61952898	chr6:61960837:G:A	chr6	61960837	rs6915333			ZNF713&BCL6B&STAT3&LARP4&ZNF124	No
Enterocyte	chr1_156489540_156490040	chr1:156481557:T:G	chr1	156481557	rs3790454	CD4T&CD8T&gdT&NaiveB		MYOD1&ZN331&TFAP4&ZN708&MYOG&ZIC1&BHA15&ZBTB18&ZNF238&ZIC3&NHLH1&OLIG1&ZBT18&TWIST1&HEN1&ZIC4&NDF2&TCF3&ASCL2&ZIC2&PTF1A&TWST1&ZN770&TFE2&LYL1	No
Enterocyte	chr2_106269675_106270175	chr2:106262306:C:T	chr2	106262306	rs2889663	TI_Goblet&AC_Goblet&EEC&Paneth		CR3L1&HES5&ITF2&TCF4&HES7&MTF1&NFIB&TCF3&ID4&MYOD1&TWIST1&ZEB1&MEIS3&TCF12&NDF1&NEUROD1&TWST1&HEY2&PTF1A&HIC1&ETV6	No
Enterocyte	chr2_179915549_179916049	chr2:179917898:T:C	chr2	179917898	rs260057	Enterocyte		FOXO1&FOXO3&FOXM1	No
Enterocyte	chr3_183306310_183306810	chr3:183299284:A:T	chr3	183299284	rs57798149	Macrophage		RFX4&SIX4&FOXB1&BATF3&TBX20&ZN490	No
Enterocyte	chr8_73589211_73589711	chr8:73580016:G:A	chr8	73580016	rs7008216		TI_Goblet	NKX2-3&NKX2-8&NKX32&HMX2&NKX3-1&NKX3-2&ISL2&NKX31&NFIC	No
Enterocyte	chr1_117407926_117408426	chr1:117398976:C:G	chr1	117398976	rs72689597				No
Enterocyte	chr4_77881843_77882343	chr4:77883189:A:T	chr4	77883189	rs185716590	TI_Goblet&AC_Goblet		BARX1&HOXC13&HOXD13&HOXB13&CDX2&HOXA10&HOXC10&HOXC11&ZBTB16&LHX2&HXB13&HOXC12&HOXD12&CPEB1&TEAD4&HOXD11&HOXA11&HXC10&HXC12&POU3F3	No
Enterocyte	chr2_108615640_108616140	chr2:108606280:G:A	chr2	108606280	rs893403	gdT&NaiveB&Neutrophil	TI_Goblet	P73&TP73	No
Enterocyte	chr18_12377844_12378344	chr18:12375872:C:G	chr18	12375872	rs28470464	Early_Colonocyte		SPDEF&PITX1&HAND1	No
Enterocyte	chr19_49568974_49569474	chr19:49575118:C:T	chr19	49575118	rs143317407	TI_Stem&AC_Stem&CD4T		ZFX&ZN770&REST&ZN586&PLAG1&GLI1&KLF16&GLI2&CD59&ZN467&PML&ZBTB7B	No
Enterocyte	chr4_152810882_152811382	chr4:152810915:C:G	chr4	152810915	rs7691083	TI_Stem&AC_Stem		ARNTL&ZN418	Yes
Enterocyte	chr5_16908922_16909422	chr5:16915792:A:C	chr5	16915792	rs40983			CDX2&MEF2B&MEF2D&HOXC13&NFYA&EVX2&HOXC10&HOXA13&HOXB9&HOXB13&HOXC11&HOXD13&HOXD12&CDX1&HOXC12&MEF2A&HOXA10&HXB13&CPEB1&HXA13&HOXD11&HXC10&HOXA11&HXD13&ARID3A&ARI3A&ARID5B	No
Enterocyte	chr15_85707704_85708204	chr15:85716308:C:T	chr15	85716308	rs17575933	CD8T&NaiveB&Fibroblast		ZN250&FOXP3&PURG	No
Enterocyte	chr8_27584406_27584906	chr8:27589844:C:T	chr8	27589844	rs79547218	Enterocyte		ESRRG&TP63&TP73&Trp73	No
Enterocyte	chr6_149488776_149489276	chr6:149495853:G:A	chr6	149495853	rs4897133	NaiveB		ZNF524&PPARD&ZN816&PPARA&ZN708&PPARG&RXRA&PPARA::RXRA&ZN320&SP4&KLF15&CHD1	No
Enterocyte	chr11_34244899_34245399	chr11:34249322:C:T	chr11	34249322	rs12418981	CD8T		ARI3A&ARID3A&HXC6&MEIS1&YWHAE&NKX61	No
Enterocyte	chr1_23778063_23778563	chr1:23769640:G:A	chr1	23769640	rs146934197			ESRRB&NR5A2&RUNX2&NR4A1&RUNX3&ESRRA&ESRRG&ERR2&ERR1&STF1&RARA&NR4A3&RARG&NR4A2&NR2F2&ERR3&NR2F6	No
Enterocyte	chr10_133348144_133348644	chr10:133348514:T:G	chr10	133348514	rs542338154	Enterocyte		FOXL1&ZIM3&IRF9&SRY&IRF3&FOXG1&HXC6&IRF2&IRF1&FOXO1&FOXO4&IRF5	Yes
Enterocyte	chr2_218658504_218659004	chr2:218653770:A:G	chr2	218653770	rs34146317	gdT&MemoryB		FUBP1&ZN214&ZNF8	No
Enterocyte	chr2_43987181_43987681	chr2:43987323:G:T	chr2	43987323	rs151116631	Early_Colonocyte			Yes
Enterocyte	chr14_70911719_70912219	chr14:70905025:A:C	chr14	70905025	rs12893638	Enterocyte		CR3L1&MAX&USF2&RXRG&USF1&MITF&NR2F6&NR2C2&BACH1&ATF3&RXRA&TFE3&NR1H4&EIF5A2&PBX3&TGIF1	No
Enterocyte	chr21_44701493_44701993	chr21:44699855:T:G	chr21	44699855	rs2838647				No
Enterocyte	chr5_149454295_149454795	chr5:149453012:G:C	chr5	149453012	rs353235	TI_Goblet		FOXK1&SMAD3	No
Enterocyte	chr20_9051512_9052012	chr20:9051911:T:A	chr20	9051911	rs16995504	Macrophage	Early_Enterocyte&TI_Goblet	ONEC3&NKX2-2&HXC6&POU2F2&NKX22&ZN317&PIT1	Yes
Enterocyte	chr16_89705874_89706374	chr16:89696002:T:C	chr16	89696002	rs1946482			ZNF143&KAISO&IKZF1&ZN143&SIX5&HCFC1&THA11&ZNF76	No
Enterocyte	chr4_25970703_25971203	chr4:25968157:A:G	chr4	25968157	rs7681237	TI_Stem&Early_Enterocyte&Macrophage		AR&NR3C1&GCR&PRGR&ANDR	No
Enterocyte	chr2_239246679_239247179	chr2:239237870:C:T	chr2	239237870	rs13382249	Early_Colonocyte&AC_Goblet&EEC		ZN586&OSR2&OSR1&WT1	No
Enterocyte	chr20_1405703_1406203	chr20:1405751:T:G	chr20	1405751	rs6105077			POU6F1&LHX6&ZBTB6&SPDEF&ZNF333	Yes
Enterocyte	chr2_86337423_86337923	chr2:86342473:G:A	chr2	86342473	rs13394211	Early_Enterocyte&Early_Colonocyte&EEC		ZN331&ZN449&FHL2&TP53	No
Enterocyte	chr5_7887073_7887573	chr5:7883075:G:A	chr5	7883075	rs162035	EEC			No
Enterocyte	chrX_53239432_53239932	chrX:53238977:A:C	chrX	53238977	rs111902282	CD4T		SNAI2&ITF2&TCF4&ZBTB18&ZNF238&ASCL1&TCF12&TCF3&ZEB1&ID4&FIGLA&MESP1&MAX&TFE2&MYOD1	No
Enterocyte	chr1_64490157_64490657	chr1:64495249:C:T	chr1	64495249	rs10465845	TI_Stem		SOX1&SOX10&SOX8&SOX9&POU5F1&P5F1B&SOX14&POU2F2&PO2F2&PO3F1&PO5F1&SOX21&POU5F1P1	No
Enterocyte	chr17_35788330_35788830	chr17:35788584:A:G	chr17	35788584	rs79224679				Yes
Enterocyte	chr13_44377442_44377942	chr13:44386026:A:G	chr13	44386026	rs17065764	TI_Stem		CUX1&NR2E1	No
Enterocyte	chr21_41779167_41779667	chr21:41774299:G:T	chr21	41774299	rs13048349	Early_Enterocyte		FOXO3&MZF1&FOXO6&H2AFZ&ZN563&FOXO1&FOXO4	No
Enterocyte	chr13_24053365_24053865	chr13:24045210:A:G	chr13	24045210	rs6490859			BACH1&PO4F3&PO4F1&MEF2A&POU3F4&POU4F3&POU4F1&POU3F3&POU3F1&POU4F2&POU3F2	No
Enterocyte	chr19_2133041_2133541	chr19:2136704:C:T	chr19	2136704	rs4806831	Enterocyte			No
Enterocyte	chr2_152167421_152167921	chr2:152167599:G:A	chr2	152167599	rs6738680	Enterocyte			Yes
Enterocyte	chr9_108543182_108543682	chr9:108541643:C:G	chr9	108541643	rs10979387	BEST4		GCM1	No
Enterocyte	chr2_26491477_26491977	chr2:26493823:G:A	chr2	26493823	rs11126514		Early_Enterocyte&Enterocyte&Colonocyte	ZNF691&ZNF410&ZN410	No
Enterocyte	chr4_22999364_22999864	chr4:22999475:A:C	chr4	22999475	rs9994825			OZF&NKX2-2&Z354A&LHX6	Yes
Enterocyte	chr14_55446062_55446562	chr14:55446364:G:A	chr14	55446364	rs59169706			NFKB1&MZF1&REL&RELB&MZF1(var.2)&MZF1_5-13	Yes
Enterocyte	chr2_84888801_84889301	chr2:84889017:A:G	chr2	84889017	rs6761287	CD4T&CD8T&gdT&GC_B&NaiveB&MemoryB&Macrophage&DC&Neutrophil	Early_Enterocyte&TI_Goblet	ELF1&ETV1&ELK4&GABPA&ERG&ETV2&ELF3&ELK1&ELK3&ETV6&ELF4&EHF&ELF5&FEV&ERF&ETS1&ETV5&ETV4&SPI1&ELF2&SPIB&SPIC&IRF7&IRF3&ETV3&GABP1&ETS2&FLI1&BC11A&IRF4&SIN3A	Yes
Enterocyte	chr16_2135955_2136455	chr16:2145431:C:A	chr16	2145431	rs445835	Enterocyte&Neutrophil		SP2&SMAD2&TFDP1&EGR1&SIX5&TBX5&ZN143&HCFC1&THA11&SMAD3&E2F3&TBX4	No
Enterocyte	chr2_10330893_10331393	chr2:10338113:A:G	chr2	10338113	rs60661460	CD8T		GMEB2&HIF1A&EPAS1	No
Enterocyte	chr1_73368568_73369068	chr1:73371925:C:A	chr1	73371925	rs12128235	Early_Enterocyte&Enterocyte		FOXB1&FEV&FOXC1&ARID5A&FOXC2&GRHL1&Z354A&FOXD2&FOXD3&ELF3&ETV6&ELF5	No
Enterocyte	chr18_50878841_50879341	chr18:50881915:T:A	chr18	50881915	rs1789221			SOX17&DAB2&SNRNP70&PPARG&ZNF3&ZNF41&SPIB	No
Enterocyte	chrX_53293981_53294481	chrX:53298863:T:C	chrX	53298863	rs7050017			MEF2D&MEF2A&MEF2B&MEF2C&DLX5&RBM22	No
Enterocyte	chr22_42273791_42274291	chr22:42278233:A:G	chr22	42278233	rs134887			ESRRB&ESRRG&ESRRA&ERR1&STF1&ZKSC3&ERR3&BCL6B	No
Enterocyte	chr2_179312999_179313499	chr2:179311569:G:A	chr2	179311569	rs7583342			SOX18&SOX9&SOX7&SOX4&SOX15&SOX2&SRY&SOX8&SOX21&FOXO4&SOX11&FOXO3&SOX13&SOX12&SOX6&Sox4&ARID3A&ARI3A&MEOX2&PO3F3	No
Enterocyte	chrX_136476991_136477491	chrX:136477245:C:G	chrX	136477245	rs1203602		Early_Enterocyte	PML&OSR2&REST&SMC3&CTCF&MAFA&CTCFL&RAD21&SIN3A&DIABLO&ZN563	Yes
Enterocyte	chr19_8423842_8424342	chr19:8430881:G:A	chr19	8430881	rs2303180	Macrophage&Fibroblast&Pericyte&Endothelium&Glial		RUNX1&RUNX2&GFI1&RUNX3&GFI1B&CBFB&PEBB&BCL11A	No
Enterocyte	chr4_87165853_87166353	chr4:87168756:G:A	chr4	87168756	rs149528293	Enterocyte		TBX1&TP63&POU2F1	No
Enterocyte	chrX_134459958_134460458	chrX:134469670:G:A	chrX	134469670	rs17882148	AC_Stem			No
Enterocyte	chr8_119135233_119135733	chr8:119134246:C:T	chr8	119134246	rs16892103	Colonocyte&TI_Goblet&AC_Goblet		VENTX&PHOX2B&BARH1&PROP1&BARH2&OTX2&HOMEZ&HMX3&OTX1&BARX1&DMBX1&ARID3A&ARI3A&ALX1	No
Enterocyte	chr13_73924530_73925030	chr13:73921393:A:G	chr13	73921393	rs7986456	gdT	Early_Enterocyte&Enterocyte	BPTF	No
Enterocyte	chr6_14444218_14444718	chr6:14444502:A:C	chr6	14444502	rs6933424			NR1H4&HNF4A&HNF4G&FOXN3	Yes
Enterocyte	chr10_121155712_121156212	chr10:121155983:C:G	chr10	121155983	rs56351107	TI_Stem		SP1&ZNF282&SP2&ZN281&VEZF1&GTF2I&ZNF281&TBX15&MAZ&EGR2&ZSC22&KLF16&ZN148&SP4&KLF9&SP3&GPD1&ZBT17&SALL4&RCOR1	Yes
Enterocyte	chr12_12907392_12907892	chr12:12897432:A:G	chr12	12897432	rs11055137			LHX6&IRF7&SOX1&ARID3A&ARI3A	No
Enterocyte	chr19_41127815_41128315	chr19:41121269:C:T	chr19	41121269	rs112669251	TI_Stem&Fibroblast		REST&SRF&ZN136	No
Enterocyte	chr9_133449767_133450267	chr9:133439891:T:C	chr9	133439891	rs665741	TI_Stem&Enterocyte		PATZ1&TBX1	No
Enterocyte	chr4_5391347_5391847	chr4:5385402:G:C	chr4	5385402	rs78161079			NR2F1&PPARG::RXRA&NR2C2&PPARA&RXRA&NR2F6&PPARD&COT1&COT2&PPARG&NR4A2&RORA&PPARA::RXRA&NR1H4&BARHL2	No
Enterocyte	chr20_24448170_24448670	chr20:24450172:A:G	chr20	24450172	rs6036803	TI_Stem&AC_Stem	TI_Goblet	ZNF3&TCEAL2&HMGA2&SMAD2&OLIG3	No
Enterocyte	chr11_133835090_133835590	chr11:133835461:T:C	chr11	133835461	rs1893850	TI_Stem		PRDM14&PRD14&ESRRG&ESRRA	Yes
Enterocyte	chr17_72489289_72489789	chr17:72489582:T:A	chr17	72489582	rs17827168	TI_Stem&Early_Enterocyte		TCF7L1&HOXC9&HNF4A	Yes
Enterocyte	chr22_38228693_38229193	chr22:38234266:T:C	chr22	38234266	rs5995554	AC_Stem&Early_Colonocyte&TI_Goblet&AC_Goblet		ZN524&ZNF524&LHX6	No
Enterocyte	chr11_24782020_24782520	chr11:24776393:T:G	chr11	24776393	rs2631403	Enterocyte		JUND&FOS&TFAP2C&JUNB&FOSL1&TFAP2A&JUN (var.2)&JUN(var.2)&FOS::JUND&FOSL2&AP2A&FOSL2::JUNB&FOSB&AP2C&TFAP2B(var.2)&TFAP2B&SIX1&BACH2&FOS::JUNB&FOSB::JUNB&TFAP2C(var.2)&TFAP2E&FOSL1::JUN&FOSL2::JUND&BACH1&JUN&TFAP2D&BATF&NFE2&FOSL2::JUN&FOS::JUN&PAX3&AP2D&FOSL1::JUNB&AP1&JUN::JUNB&SMRC1&SMARCC1&FOSL1::JUND	No
Enterocyte	chr8_60838141_60838641	chr8:60847962:A:G	chr8	60847962	rs4738832	Early_Enterocyte		MEIS3&TYY1&YY2&TYY2&MEIS2&TAF1&TBX20&MEIS1&ZFP42&YY1	No
Enterocyte	chr1_89550382_89550882	chr1:89550227:C:A	chr1	89550227	rs17491895			ZSCAN4&ZN335	No
Enterocyte	chr9_76897095_76897595	chr9:76899636:G:T	chr9	76899636	rs7043977	AC_Stem		ETV6&SPZ1	No
Enterocyte	chr3_61280393_61280893	chr3:61281742:G:A	chr3	61281742	rs745830	Tuft		ZNF333&POU6F1	No
Enterocyte	chr5_59275917_59276417	chr5:59276089:G:A	chr5	59276089	rs13328226	Colonocyte		ZN490	Yes
Enterocyte	chr12_103956981_103957481	chr12:103948182:T:C	chr12	103948182	rs1165696		Mast	SP2&TFDP1&SREBF1&ZBTB14&MAZ&SRBP1&ARNT2&HSPA5&KLF16	No
Enterocyte	chr1_234955107_234955607	chr1:234946380:A:G	chr1	234946380	rs10910532	Macrophage&Neutrophil&Fibroblast		NFAT5&SOX17&SOX9&FOXG1&SOX10&SOX18&ZFP82&NFAC1	No
Enterocyte	chr2_170743601_170744101	chr2:170735585:A:T	chr2	170735585	rs148744453	TI_Stem	Early_Enterocyte&Enterocyte&TI_Goblet	ONECUT1&BCL6B&SOX2&SOX8&HNF6&ONECUT3&ONECUT2&ZNF124&NR2E3&HSFY2&ZN502&ZN350&CUX2&PO3F2&HXA7	No
Enterocyte	chr16_29616067_29616567	chr16:29615588:T:C	chr16	29615588	rs3915781	Enterocyte		PITX1&NKX2-3&ZBTB4	No
Enterocyte	chr2_11405884_11406384	chr2:11405970:T:C	chr2	11405970	rs55706241	Early_Enterocyte&Early_Colonocyte		KLF12	Yes
Enterocyte	chr1_209611647_209612147	chr1:209604074:G:A	chr1	209604074	rs80233891	Plasma		ZSCA4&ZSCAN4&TBX20&FOXG1&IRX2	No
Enterocyte	chr18_2714090_2714590	chr18:2712969:T:C	chr18	2712969	rs62084224	gdT			No
Enterocyte	chr6_70411817_70412317	chr6:70411970:G:A	chr6	70411970	rs6932470	TI_Stem&Early_Colonocyte		NFATC1&RXRG&HNF4A&RXRA&RXRB&NR2F6&PPARG::RXRA&NR1H2::RXRA&NR1H2&NR2F1&NR2C2&ZKSC3&NR6A1&PPARD&PPARA&PPARA::RXRA&PPARG&HNF4G&COT1	Yes
Enterocyte	chr12_45215276_45215776	chr12:45225011:T:C	chr12	45225011	rs35660715	CD4T&CD8T&gdT&GC_B&NaiveB&MemoryB&Plasma&Macrophage&Endothelium			No
Enterocyte	chr8_116755023_116755523	chr8:116761587:T:C	chr8	116761587	rs9693860			TYY1&TAF1&ZFP42&YY1	No
Enterocyte	chr3_120348071_120348571	chr3:120338865:T:C	chr3	120338865	rs6764516	NaiveB		OSR2&OSR1&NKX21	No
Enterocyte	chr7_150901076_150901576	chr7:150904397:C:A	chr7	150904397	rs77233699	TI_Stem&Early_Enterocyte&Enterocyte			No
Enterocyte	chr9_108552607_108553107	chr9:108548446:T:C	chr9	108548446	rs10816685	Early_Colonocyte&BEST4		SOX9&ZNF384&PO4F2&POU4F2&FOXJ3&BARX1&FOXG1&NKX6-1&ARI3A&MEOX2&EMX1&ARID3A&NKX6-2&HNF1B&BARX2&PDX1&EMX2&HXC10&HNF1A&HXA11&GBX2&BBX&MYOD1&NKX62&NANOG&NKX61&ZFHX3	No
Enterocyte	chr19_49555796_49556296	chr19:49555652:T:G	chr19	49555652	rs112120564	TI_Stem		SMPX&ZN322&ZSC31	No
Enterocyte	chr3_100264287_100264787	chr3:100255011:A:G	chr3	100255011	rs56311459			ZBTB7B&RORA&NR1H2&ESRRG&NR1H3&PPARA&COT2&ZBTB7C	No
Enterocyte	chr19_4457705_4458205	chr19:4459153:T:C	chr19	4459153	rs62130993			Trp53&P63	No
Enterocyte	chr4_9880810_9881310	chr4:9879316:A:T	chr4	9879316	rs62293287	EEC&Fibroblast		FOXO6&RORA&FOXO3&FOXO1&FOXO4&NKX2-3&TBX20&ZNF75A&MZF1(var.2)&MZF1_5-13&SPI1&NR1D1&MLX	No
Enterocyte	chr4_1092143_1092643	chr4:1092802:C:A	chr4	1092802	rs1680027	Fibroblast		ZN586&ZNF76	No
Enterocyte	chr12_6284936_6285436	chr12:6293305:T:C	chr12	6293305	rs60560940			ZN121&PAX5	No
Enterocyte	chr1_244972483_244972983	chr1:244976140:T:G	chr1	244976140	rs7519045			TBX1&GLIS1&MAZ&TBX15&KLF16	No
Enterocyte	chr22_47114851_47115351	chr22:47113976:G:C	chr22	47113976	rs8136823			INSM1&PURA&P53	No
Enterocyte	chr4_128267118_128267618	chr4:128267027:T:C	chr4	128267027	rs142404931	Early_Colonocyte		RFX5&RFX3&SOX15&RFX2	No
Enterocyte	chr17_39357408_39357908	chr17:39353839:T:C	chr17	39353839	rs9898170	Enterocyte		RXRG&RXRA&ESR2&ESR1&ZFX&PAX5	No
Enterocyte	chr4_75652184_75652684	chr4:75650427:A:C	chr4	75650427	rs4859541			HCFC1&THA11&ARID3A&ARI3A&ZBTB6&ZFP28	No
Enterocyte	chr11_133012723_133013223	chr11:133022981:A:G	chr11	133022981	rs7127303	TI_Stem&Early_Enterocyte&Enterocyte		FOXC1&ARID5A&FOXD2&FOXC2	No
Enterocyte	chr6_122817740_122818240	chr6:122825847:G:T	chr6	122825847	rs35159112			ZN250&GFI1B&XRCC1&ZHX3	No
Enterocyte	chr8_70404244_70404744	chr8:70397410:A:G	chr8	70397410	rs6991218	AC_Stem&EEC		TBX21&THRB&ZNF18&MGA&TBX2	No
Enterocyte	chr16_27722826_27723326	chr16:27716970:A:G	chr16	27716970	rs12926150	Enterocyte		HMX1&TWST1&IKZF1&MLX	No
Enterocyte	chr1_146387111_146387611	chr1:146385114:T:C	chr1	146385114	rs1468117206	NaiveB&MemoryB&Plasma		PIT1&P5F1B&PO3F3&POU2F1&POU5F1P1	No
Enterocyte	chr10_60989316_60989816	chr10:60990132:G:A	chr10	60990132	rs10994597	TI_Goblet&BEST4	Early_Enterocyte	ZBTB7A&SP2&ZBTB7C&THA11&SIX5&E2F1&GCM1&KLF13	No
Enterocyte	chr22_50118616_50119116	chr22:50115835:G:A	chr22	50115835	rs731857	Fibroblast		EBF1&TFAP2C&AP2A&AP2C&ZFX&COE1&RORA(var.2)&RORA_2&TFAP2A&TFAP2B&TFAP2A(var.2)&TFAP2D&ZNF423&AP2D	No
Enterocyte	chr2_172098983_172099483	chr2:172092806:G:C	chr2	172092806	rs13388257			ZN768&PRDM1&IRF3&IRF2&POU4F2&IRF1	No
Enterocyte	chr14_96239780_96240280	chr14:96232384:G:A	chr14	96232384	rs11624205	Early_Enterocyte&Enterocyte		ZNF143&NFATC1&GMEB2	No
Enterocyte	chr1_210795582_210796082	chr1:210791326:C:T	chr1	210791326	rs4951605	Enterocyte		FOXO3&PTF1A&SMUG1&FOXH1	No
Enterocyte	chr6_125301450_125301950	chr6:125302039:A:T	chr6	125302039	rs73581683	Enterocyte&Endothelium		IRF2&IRF7&IRF1&ZN680&STAT2&IRF3&STAT1&STAT1::STAT2&STAT2::STAT1&PRDM1&IRF8&IRF9&NR2F6&SPIC	No
Enterocyte	chr1_28111138_28111638	chr1:28106478:C:T	chr1	28106478	rs7518726	BEST4&NaiveB&MemoryB&Macrophage&DC&Neutrophil		T&TBX19&IKZF1	No
Enterocyte	chr3_177467224_177467724	chr3:177476926:C:T	chr3	177476926	rs10428125	Enterocyte		FOXJ2&FOXJ3&ZNF41	No
Enterocyte	chr11_63563436_63563936	chr11:63572373:C:A	chr11	63572373	rs11602111			SOX8&BARH1&PROP1&POU3F2	No
Enterocyte	chr5_145661326_145661826	chr5:145651885:T:C	chr5	145651885	rs28794180			ZN563&BRCA1	No
Enterocyte	chr10_120011273_120011773	chr10:120011412:A:G	chr10	120011412	rs4752367	Early_Colonocyte	Enterocyte	ELF1&FLI1&ETS1&ERG&ETV1&ETV7&ETV4&ZBTB7A&ZNF423&ELF3&ETS2&SP4	Yes
Enterocyte	chr9_19284708_19285208	chr9:19278996:C:T	chr9	19278996	rs10757046			ZN260&NFAT5&ZN335	No
Enterocyte	chr4_84215169_84215669	chr4:84216961:T:G	chr4	84216961	rs13112035	Enterocyte	Colonocyte	MEIS2&RARG&RARA&HNF4A&RXRG&TGIF2&TBR1&TF2LX&NR2F1&TBX2&ZNF71&ERF	No
Enterocyte	chr10_73729715_73730215	chr10:73736372:G:A	chr10	73736372	rs12253482	EEC&Plasma		ZBTB3&CHD1	No
Enterocyte	chr2_73680135_73680635	chr2:73679692:C:T	chr2	73679692	rs12620091	Enterocyte		HNF4A&TCF7L1&LEF1&TCF7L2&TF7L2&TCF7&TF7L1	No
Enterocyte	chr9_106943167_106943667	chr9:106943380:T:C	chr9	106943380	rs16925965			SMAD2::SMAD3::SMAD4&SMAD2&SMAD4&TCF7	Yes
Enterocyte	chr6_96521501_96522001	chr6:96527351:A:G	chr6	96527351	rs4598081	NaiveB		HMGA2&OLIG3	No
Enterocyte	chr15_64046237_64046737	chr15:64039113:T:C	chr15	64039113	rs895886				No
Enterocyte	chrX_129737798_129738298	chrX:129736814:C:A	chrX	129736814	rs3788853	Enterocyte&NaiveB		HNF4A&RXRG&RXRA&ZBTB6&NR1H2::RXRA&HNF4G&NR2F6&NR2F1&COT1	No
Enterocyte	chr11_74006637_74007137	chr11:74002546:A:G	chr11	74002546	rs1685354			ZNF143&NFYA&NFYC&FOXK1&NR1I2&SREBF1	No
Enterocyte	chr19_23896103_23896603	chr19:23896145:T:A	chr19	23896145	rs10403849			ZNF384&HOXC13&FOXC1&HOXD13&HOXB13&TBP&TEAD4&HXB13&HOXD12&FOXF1	Yes
Enterocyte	chr14_106661576_106662076	chr14:106667423:C:T	chr14	106667423	rs873534	CD8T&GC_B&NaiveB&MemoryB&Plasma		FLI1&RFX2&ZBT7B&RFX5&RFX4&RFX1&FAM127B&ZN214&VAX2	No
Enterocyte	chr14_35077990_35078490	chr14:35078555:T:C	chr14	35078555	rs7155406	Enterocyte			No
Enterocyte	chr6_52361314_52361814	chr6:52353967:T:A	chr6	52353967	rs12210773	Enterocyte&TI_Goblet		FOXG1&HXB8&HOXB8&ZFHX3&FOXL1&EVX1&CSTF2&HNF1A&PO3F2&FOXC1&Z354A&POU3F1&FOXC2&ZFP82&IRF3&FOXI1&POU3F3	No
Enterocyte	chr12_87427736_87428236	chr12:87428026:C:T	chr12	87428026	rs10858603		TI_Goblet	KLF5&SP1&KLF4&KLF1&KLF9&ZNF148&SP8&SP3&KLF3&KLF12	Yes
Enterocyte	chr10_77513671_77514171	chr10:77510091:T:C	chr10	77510091	rs3127450	TI_Goblet&AC_Goblet		PRGR&ZN382&ZN274&SMCA5	No
Enterocyte	chr12_109714033_109714533	chr12:109719231:C:T	chr12	109719231	rs59825063	MemoryB&Plasma		MAX&FOXH1&BHE22&ZSCAN4&ZSCA4&OLIG1&BHLHE22&BHLHE23&BHA15&OLIG3&OLIG2&POU5F1P1&POU2F1&POU2F2&POU2F3&P5F1B&NGN2&NDF2&PIT1&PO2F3	No
Enterocyte	chr15_68431964_68432464	chr15:68435554:G:A	chr15	68435554	rs11072024	TI_Stem&EEC&Plasma&Fibroblast		TCF3&ID4&TCF4&TCF12&ITF2&MESP1&SNAI2&TBX5&TFE2&NHLH1&ASCL1&EOMES&ZEB1&HTF4&KLF1&FIGLA&TBX21&ZN329	No
Enterocyte	chr4_2930803_2931303	chr4:2931058:C:T	chr4	2931058	rs73794825	TI_Stem&AC_Stem&Early_Colonocyte&EEC		SRBP1&EGR2&BHLHE41&SREBF1&HMX1&BHE41&ZN134&WT1&ZEB1&SP4	Yes
Enterocyte	chr9_29999574_30000074	chr9:29994644:G:C	chr9	29994644	rs35218639	AC_Stem&Early_Colonocyte&Colonocyte		ZNF740&KLF7&PLAG1&MZF1&ZN320&RUNX3	No
Enterocyte	chr7_150825829_150826329	chr7:150826309:A:G	chr7	150826309	rs10269643	Enterocyte		CTCFL&CTCF&SMC3&RAD21	Yes
Enterocyte	chr8_61301920_61302420	chr8:61293644:G:A	chr8	61293644	rs16927156			ERF	No
Enterocyte	chr1_92854273_92854773	chr1:92854577:A:G	chr1	92854577	rs1411706	TI_Stem&TI_Goblet			Yes
Enterocyte	chr8_109769606_109770106	chr8:109762887:C:T	chr8	109762887	rs13261829	Early_Colonocyte		PRDM1&HDX	No
Enterocyte	chr5_91103281_91103781	chr5:91098808:A:G	chr5	91098808	rs2950849			ZBTB49&SOX8&SOX10&SOX9&SOX7&SMAD3&SOX21	No
Enterocyte	chr8_22109201_22109701	chr8:22107291:C:T	chr8	22107291	rs1552286			ZNF740&ZN816&EGR2&ZNF281&ZN586&ZBTB7B&ZN148&ZN263&GTF2I&AGGF1&MAZ&ZN281&EGR1&ZNF263&SP3&WT1&ZN467&ZIC1&SP1&KLF6&SP4&PATZ1&PPARG&ZIC2&ZN768	No
Enterocyte	chr4_88976472_88976972	chr4:88975242:T:C	chr4	88975242	rs2704574	AC_Stem&Early_Colonocyte&TI_Goblet&AC_Goblet&BEST4		SOX9	No
Enterocyte	chr2_112020679_112021179	chr2:112030888:A:C	chr2	112030888	rs13015619			RARG&RARA&NR2F6&RARB&NR2F1&NR1H2&NR1I2&THRA&NR1I3	No
Enterocyte	chr4_37595326_37595826	chr4:37595776:A:G	chr4	37595776	rs1912119			PRDM14&HAND1&NFIC&TEAD2&TEAD1&MRPL1&TEAD4&VAX2&ZNF274&HSF1	Yes
Enterocyte	chr2_211674660_211675160	chr2:211684904:A:T	chr2	211684904	rs6710649	Early_Colonocyte		SOX8&SOX21&SOX10&SOX9&SOX7&SOX17&FOXG1&SOX11	No
Enterocyte	chr9_76906034_76906534	chr9:76911896:C:T	chr9	76911896	rs17787855	AC_Stem&Early_Colonocyte&TI_Goblet&AC_Goblet&EEC		ESRRG&ESRRA&BRAC&FOXJ2	No
Enterocyte	chr4_169209414_169209914	chr4:169212760:T:C	chr4	169212760	rs2660416	TI_Stem&Early_Colonocyte			No
Enterocyte	chr4_86994210_86994710	chr4:86986855:T:C	chr4	86986855	rs2053769			MEOX2&MEF2B&MEF2D&MEF2A&MEF2C&ARID3A&ARI3A&ARID5B&ZNF35&CPEB1	No
Enterocyte	chr5_69424734_69425234	chr5:69425078:A:G	chr5	69425078	rs6450039			SOX8&SOX10&RXRG&SOX9&HOXA2&SOX7&NR1I3&RXRA&RARA&VDR&ZN264	Yes
Enterocyte	chr5_168603731_168604231	chr5:168595855:G:A	chr5	168595855	rs141191397		TI_Goblet	GLI3&CYCS&FOXP3&BCL3	No
Enterocyte	chr1_150178118_150178618	chr1:150181171:A:G	chr1	150181171	rs79468035	Enterocyte		SOX10&PO4F1&MSX1&PAX4&MSX2&POU4F3&GSX2&POU4F1&POU4F2&HMX1	No
Enterocyte	chr8_85632316_85632816	chr8:85641987:A:G	chr8	85641987	rs6605622	Early_Colonocyte&Colonocyte		EMX1&EMX2	No
Enterocyte	chr1_68101801_68102301	chr1:68108793:T:C	chr1	68108793	rs1367451	AC_Stem		NKX6-2&EMX1&BARX2&EMX2&NANOG&GTPBP6	No
Enterocyte	chr2_149597481_149597981	chr2:149600420:T:C	chr2	149600420	rs4667417	EEC&CD4T&gdT		C9orf156&YY2&ZN260&OZF	No
Enterocyte	chr8_125270707_125271207	chr8:125265242:A:G	chr8	125265242	rs7841990			HNRNPA1&IRF7	No
Enterocyte	chr10_101118577_101119077	chr10:101119054:G:A	chr10	101119054	rs17756236	TI_Stem&Early_Enterocyte&Enterocyte&BEST4		ONECUT1&ONECUT2&ONECUT3	Yes
Enterocyte	chr2_448245_448745	chr2:440230:G:T	chr2	440230	rs7585330			E2F7&DBP&FOXM1&ANDR&UBE2V1&ZN136	No
Enterocyte	chr5_60792289_60792789	chr5:60799445:G:A	chr5	60799445	rs6449503			SOX3&SOX2&PPARG&SOX4&NR2F6&SOX10&STAT2&RXRA&ZBTB16&STAT1	No
Enterocyte	chr3_12554022_12554522	chr3:12547742:G:A	chr3	12547742	rs13074980	AC_Stem		ZNF282&ZNF41&ZN282&ATF5&NFKB2&NFKB1	No
Enterocyte	chrX_11891373_11891873	chrX:11882308:A:G	chrX	11882308	rs16998877			SOX3&SOX2&ZN768&ZN708&TCF7&SOX4&SOX10&FUBP1&GTF2F1	No
Enterocyte	chr14_104085292_104085792	chr14:104091982:T:C	chr14	104091982	rs754415	AC_Goblet		ZIC1&RFX2&ZIC3&RFX5&ZIC4&RFX1&ZN563	No
Enterocyte	chr9_42937886_42938386	chr9:42932472:T:A	chr9	42932472	rs1305226008			ZNF8&GFI1B&HXB7&HOXB7&HXB8&HOXB8&GATA1::TAL1&TAL1::GATA1&HXA9&HXC6&HXB6&SIX6&DUXA&EOMES&PBX2&POU3F4&MEIS1&HOXA9&PIT1&POU3F3	No
Enterocyte	chr16_19393118_19393618	chr16:19393227:C:G	chr16	19393227	rs11646223	TI_Stem		KLF4&ZN219&SP3&KLF12&KLF8&ZN148&E2F3	Yes
Enterocyte	chr1_25600877_25601377	chr1:25600960:C:T	chr1	25600960	rs6664474	Colonocyte	Early_Enterocyte&Enterocyte	FOXL1&FOXJ2&ZNF24&FOXC1&FOXP1&RFX4&FOXF1&FOXG1&FOXA3&FOXC2&ANDR&FOXP3&FOXD3&HXC6&ZNF830&FOXJ3&FEZF1&TRMT1&FOXM1	Yes
Enterocyte	chr10_110803127_110803627	chr10:110795714:A:G	chr10	110795714	rs10885046	GC_B&MemoryB		SRY&SOX2&SOX14&IRF5&IRF4&SIX1&IRF8&IRF9	No
Enterocyte	chr6_160302942_160303442	chr6:160294907:G:A	chr6	160294907	rs76638005	Enterocyte		RARA&RARG&NR2F6&RARB&RUNX3&NR2F1&RUNX2&ZN219&ZNF219&MAZ&YBOX1&YBX1&SP4	No
Enterocyte	chr1_209168128_209168628	chr1:209160912:A:T	chr1	209160912	rs7413582	Early_Enterocyte&Enterocyte		FOXL1&FOXJ2&MEOX2&HXC6&CPEB1&FOXC1	No
Enterocyte	chr14_63768565_63769065	chr14:63765502:G:A	chr14	63765502	rs7160525	Enterocyte		ZBTB14&TFDP1&SP2&ZBTB7C&THA11&SIX5&GCM1&HCFC1	No
Enterocyte	chr16_27726865_27727365	chr16:27716970:A:G	chr16	27716970	rs12926150			HMX1&TWST1&IKZF1&MLX	No
Enterocyte	chr9_129805968_129806468	chr9:129798112:A:G	chr9	129798112	rs7861207	AC_Stem&Early_Colonocyte&AC_Goblet		REST&ZN382&PITX1&GFI1B&TEAD3&TEAD1	No
Enterocyte	chr18_31274094_31274594	chr18:31274154:A:G	chr18	31274154	rs7234474	Early_Colonocyte		ZN250&NFAC1	Yes
Enterocyte	chr1_107056406_107056906	chr1:107056636:A:T	chr1	107056636	rs2232015	AC_Stem&CD4T&CD8T&gdT&NaiveB&MemoryB		ZN140&HCFC1&SIX5&SMARCC2&THA11&NKX2-8&ZN143	Yes
Enterocyte	chr12_48690394_48690894	chr12:48682999:A:G	chr12	48682999	rs7133756				No
Enterocyte	chr21_39721824_39722324	chr21:39713346:C:T	chr21	39713346	rs12626178	Enterocyte		THRB&ESR1&ESR2&RORA&RORA_1&RARA&RARG&NR1H4&RXRG&THA&THRA&RARB&RXRA&THB&RXRB	No
Enterocyte	chr10_119872019_119872519	chr10:119879813:C:A	chr10	119879813	rs61869145			TBX15&ZN121	No
Enterocyte	chr3_108302155_108302655	chr3:108292227:C:T	chr3	108292227	rs2014577	Enterocyte		SRRM3	No
Enterocyte	chr6_114792034_114792534	chr6:114797593:C:T	chr6	114797593	rs12206935	TI_Stem&AC_Stem		NKX2-8&SMAD3&NKX2-4&TBX5&ZNF41	No
Enterocyte	chr1_119618289_119618789	chr1:119625730:G:A	chr1	119625730	rs4659221		Early_Enterocyte	PRKRIR&ZN257&LEF1	No
Enterocyte	chr18_62060732_62061232	chr18:62065199:A:G	chr18	62065199	rs9955205	AC_Stem&Early_Colonocyte		FLI1&PRDM4&ERG&ETV2&MRPL2&SPDEF&ELF3	No
Enterocyte	chr15_74770973_74771473	chr15:74767205:G:A	chr15	74767205	rs58806801	CD4T&GC_B&NaiveB&Plasma		NR6A1&NR1I2&RARA	No
Enterocyte	chr16_19697895_19698395	chr16:19701993:T:C	chr16	19701993	rs57349257	Early_Colonocyte		IKZF2&NFAC2&FOXJ3&NFAT5&EHF&SPIB&IRF3&ZN394&MECOM&NFAC1&HAND1&FOXG1&ZN274&ZNF41&ZFP28&ANDR&RAN&BC11A&ETS2&IRF1&IRF2	No
Enterocyte	chr9_76400450_76400950	chr9:76397964:T:G	chr9	76397964	rs2377640			STAT6	No
Enterocyte	chr12_43333214_43333714	chr12:43323803:T:A	chr12	43323803	rs2407496	Neutrophil		FOXL1&FOXG1&BARHL2&NME1&FOXC1&FOXC2&ZFP28&CDC5L&ZBTB16&IRF5&ZNF35	No
Enterocyte	chr9_32524710_32525210	chr9:32525971:C:A	chr9	32525971	rs2777729	Endothelium			No
Enterocyte	chr4_139841794_139842294	chr4:139842970:G:T	chr4	139842970	rs4863692	TI_Stem&Early_Enterocyte&TI_Goblet&EEC&Paneth	Early_Enterocyte	ZNF740&ZNF274&NFKB1&RELB&ZBT7A&TF7L1&GLIS3	No
Enterocyte	chr3_58419712_58420212	chr3:58410136:A:G	chr3	58410136	rs56384862			ZN708&NR1I2&NR1I3&ZN768	No
Enterocyte	chr1_43509911_43510411	chr1:43511004:G:A	chr1	43511004	rs11210857			GFI1B&PITX1&PITX3&OTX2&PITX2	No
Enterocyte	chr8_86289859_86290359	chr8:86290099:T:C	chr8	86290099	rs10112123	Early_Colonocyte&Colonocyte&EEC	Early_Enterocyte	ZNF333&TEAD3&IRX2&TEAD1&IRX5	Yes
Enterocyte	chr4_76234309_76234809	chr4:76224739:T:C	chr4	76224739	rs76051648		Early_Enterocyte	CPEB1&DMC1&FOXJ3&ARID3A&ARI3A&ARID5B&HOXC13&PROP1&MNX1&HOXC12&FOXG1	No
Enterocyte	chr17_21764564_21765064	chr17:21762815:T:G	chr17	21762815	rs1176899435	Early_Colonocyte	Early_Enterocyte		No
Enterocyte	chr16_58515250_58515750	chr16:58517456:C:G	chr16	58517456	rs37034			TBX1&EOMES&ZNF75A&SUH&RBPJ&NKX32&HNF4A&IRF7&NR1D1	No
Enterocyte	chr11_83176275_83176775	chr11:83175264:C:A	chr11	83175264	rs80251433	BEST4		SOX9&SOX10&SOX18&SOX7&HXA1&HOXA1&SOX8	No
Enterocyte	chr2_131682206_131682706	chr2:131685955:G:A	chr2	131685955	rs2175144			SOX18&ESRRG&ESRRA&ATF5&POU2F3&POU1F1&POU3F3&POU3F2&PO2F2&TP63&POU2F2&POU3F4&LUZP2&POU3F1&POU2F1&POU5F1B&POU5F1P1	No
Enterocyte	chr11_3792525_3793025	chr11:3788119:C:T	chr11	3788119	rs16929762			FOXJ2&ZN768&FOXA3&FOXO1&FOXM1&SMAD1&UBE2V1&MYBL1&SMAD3&DBP	No
Enterocyte	chr20_32477164_32477664	chr20:32467423:G:A	chr20	32467423	rs34310097	Fibroblast		GLIS3	No
Enterocyte	chr17_29821831_29822331	chr17:29822057:G:A	chr17	29822057	rs9909407	Enterocyte&TI_Goblet		NR2F6&RXRG&NR2F1&NR1H2::RXRA&ERR1&NR1H2&COT1&PPARG::RXRA&RXRB&RXRA&RUNX3&NR4A1&GLI2&PRKRIR&NR4A2&ZFX&NR2C2&RUNX1&PPARA&PPARD&ESRRA&NR1A4::RXRA&PPARA::RXRA&PEBB&HNF4A&PPARG&RUNX2	Yes
Enterocyte	chr22_25410793_25411293	chr22:25414195:G:C	chr22	25414195	rs133266	CD8T&Plasma	Early_Enterocyte		No
Enterocyte	chr12_109779467_109779967	chr12:109779734:A:G	chr12	109779734	rs115124802			SREBF1&SREBF2&TBX21&SRBP1&SRBP2&SOX4&CDC5L&MGA&SRY&FOXC2	Yes
Enterocyte	chr19_49887689_49888189	chr19:49893006:T:C	chr19	49893006	rs11673399				No
Enterocyte	chr19_48170130_48170630	chr19:48175445:C:G	chr19	48175445	rs34472427			KLF3&MAZ&KLF15&ZNF263&SP4&SP3&KLF6&ERR1	No
Enterocyte	chr8_23230530_23231030	chr8:23230732:T:C	chr8	23230732	rs4242394	EEC&CD4T&CD8T&gdT&Plasma&Macrophage		CENPB	Yes
Enterocyte	chr7_90178810_90179310	chr7:90170739:A:T	chr7	90170739	rs13242882	Plasma	TI_Goblet	Trp53	No
Enterocyte	chr3_37944542_37945042	chr3:37952673:C:A	chr3	37952673	rs9849052		Early_Enterocyte	PAX4&NR2E1&ZN394	No
Enterocyte	chr21_42731158_42731658	chr21:42727066:C:A	chr21	42727066	rs28797576	Colonocyte		OZF&ZN260&TEAD4&FOXD2	No
Enterocyte	chr3_64932616_64933116	chr3:64932882:T:C	chr3	64932882	rs2119762		Early_Enterocyte	JUND&FOS&JUNB&BATF::JUN&FOSL1&JUN (var.2)&JUN(var.2)&MAF::NFE2&NFE2::MAF&FOS::JUND&FOSL2::JUNB&FOSL2&NFE2&FOSB&BACH2&FOS::JUNB&FOSB::JUNB&LHX6&FOSL1::JUN&NF2L2&TBX20&ZN331&FOSL2::JUND&BACH1&MAFK&JUN&PAX3&BATF&FOSL2::JUN&FOS::JUN&NFE2L2&JUN::JUNB&AP1&FOSL1::JUNB&SMRC1&SMARCC1&FOSL1::JUND	Yes
Enterocyte	chr6_122853225_122853725	chr6:122857775:T:G	chr6	122857775	rs79174385	Enterocyte&Macrophage		EWSR1-FLI1&SMCA1	No
Enterocyte	chr2_70516555_70517055	chr2:70521009:T:A	chr2	70521009	rs17005788	GC_B&MemoryB&Macrophage&DC		ZNF524&RFX1	No
Enterocyte	chrX_68498747_68499247	chrX:68498747:G:C	chrX	68498747	rs141989627	NK		ETV2&FLI1&NANOG&SPI1&ELK3&TULP1&WRNIP1	Yes
Enterocyte	chr11_76996793_76997293	chr11:76988511:G:C	chr11	76988511	rs55977032			E2F4&E2F1&E2F7&TFDP1&ATF5&MZF1(var.2)&MZF1_5-13&E2F6&ZSC22&SPIB&E2F3&MNT&SPIC	No
Enterocyte	chr3_192817000_192817500	chr3:192809797:G:C	chr3	192809797	rs9882531	Macrophage		GMEB2&EGR3	No
Enterocyte	chr19_2811127_2811627	chr19:2816341:A:G	chr19	2816341	rs1736189	Enterocyte		P63&REST	No
Enterocyte	chr19_2922903_2923403	chr19:2913464:C:T	chr19	2913464	rs4807362	EEC		SOX18&STAT2&STAT1&PHOX2B&HOXD8&ETV7&ETS1&CART1&DLX1&ADARB1&FLI1&SPIC&SPI1&LMX1B&NKX61&PDX1&NFAC1&ETV4	No
Enterocyte	chr10_112793450_112793950	chr10:112794925:G:C	chr10	112794925	rs111845900	TI_Goblet&AC_Goblet		RREB1	No
Enterocyte	chr19_23896854_23897354	chr19:23897191:T:C	chr19	23897191	rs2195971	Enterocyte		RFX4&RFX2&RXRG&NR1D1	Yes
Enterocyte	chr6_42363850_42364350	chr6:42357728:A:G	chr6	42357728	rs863647	Neutrophil		TBX15&TBX1&PRDM1&TBX20&TBX21	No
Enterocyte	chr6_157761857_157762357	chr6:157752721:A:G	chr6	157752721	rs641971	CD4T		ZN436	No
Enterocyte	chr9_105449280_105449780	chr9:105456571:A:G	chr9	105456571	rs10991660	Enterocyte		ZNF410&ZN410&SOX15&PO2F1&CEBPD&ZN582&CEBPB&HLF&NFIL3&CEBPA&OVOL1	No
Enterocyte	chr2_106635652_106636152	chr2:106641723:T:A	chr2	106641723	rs7584163	TI_Stem&Early_Enterocyte&Enterocyte		FOXJ2&FOXL1	No
Enterocyte	chr14_30292460_30292960	chr14:30297521:G:T	chr14	30297521	rs4981745	Enterocyte			No
Enterocyte	chr8_52379166_52379666	chr8:52384425:T:C	chr8	52384425	rs12550723	Enterocyte		EHF&ZN257&GTF2I&SPIC&ZN586&EWSR1-FLI1&SPIB&ELF5&FLI1&NFAC1&ZBT17&SPI1&ERG&PATZ1&SOX4&WRNIP1	No
Enterocyte	chr2_133590528_133591028	chr2:133589052:C:A	chr2	133589052	rs4954069	Enterocyte&EEC&Fibroblast		ZIC3&ZIC1&ZNF232&ZIC4&GLIS3&GLIS2&CTCFL&SMC3&CTCF&RAD21	No
Enterocyte	chr6_93916623_93917123	chr6:93916375:G:A	chr6	93916375	rs2633617			IRF1&ZBTB16&FOXJ3&COT1&IRF9&NR2C2	No
Enterocyte	chr17_1823406_1823906	chr17:1823761:C:G	chr17	1823761	rs60585547	CD4T&CD8T&GC_B&MemoryB		KLF5&RORA&RARG&SP1&KLF4&RARA&PATZ1&KLF3&RARA(var.2)&KLF1&MAZ&ZNF740&KLF12&PAX8&SALL4&ZNF148&SP3&KLF6&PGAM2&ESRRG&RARA::RXRG&NR2C2&RARA::RXRA&RXR::RAR_DR5	Yes
Enterocyte	chr6_107395598_107396098	chr6:107395733:C:G	chr6	107395733	rs319118			SIX2&FOXO1&IRF4&TFE3&FOXO3&FOXJ3&IRF7&FOXJ2&FOXP1&BPTF&ANDR	Yes
Enterocyte	chr2_26178679_26179179	chr2:26175455:G:A	chr2	26175455	rs7566623			CREB1&NANOG&HOXA1&RFX2&ZBT7B&RXRG&MEIS3	No
Enterocyte	chr2_156199550_156200050	chr2:156194458:A:G	chr2	156194458	rs77860725	BEST4		NR4A3&ZNF784&ZN274&EZH2	No
Enterocyte	chr7_55066906_55067406	chr7:55075892:G:C	chr7	55075892	rs11971997	Early_Enterocyte&Enterocyte		KLF1&KLF4&ZNF148&KLF5&KLF3&MAZ&TBX1&PATZ1&SP3&SP1&ZN148&EGR4&KLF6&SP4&SP2&SALL4&WRNIP1&MTA3	No
Enterocyte	chr2_10794730_10795230	chr2:10788022:T:C	chr2	10788022	rs1686512			CEBPB&ZNF85&E2F1&CEBPD&CEBPG&KLF15	No
Enterocyte	chr21_18416561_18417061	chr21:18425879:G:A	chr21	18425879	rs2824822			DDIT3&ARID5B&CYB5R1&GLYCTK&ZN394	No
Enterocyte	chr9_72537627_72538127	chr9:72530844:G:A	chr9	72530844	rs7865757			ZFP28	No
Enterocyte	chr13_113647468_113647968	chr13:113638223:C:G	chr13	113638223	rs4150818	AC_Stem&Early_Enterocyte&Colonocyte		E2F2&SPIB&TYY1&PRDM6&RBPJ&FEZF1&TAF1&NR1D1&YY1&ZFP42&ZN143&NR4A1	No
Enterocyte	chr9_77170778_77171278	chr9:77179837:G:T	chr9	77179837	rs4012480	TI_Stem&Early_Enterocyte&EEC		VENTX&GRHL1	No
Enterocyte	chr10_66630640_66631140	chr10:66630153:A:G	chr10	66630153	rs10997272	EEC		GLIS3&GLIS2&EP300&ZNF740&ZN740&GLIS1&ZNF24	No
Enterocyte	chr1_207890209_207890709	chr1:207890996:G:A	chr1	207890996	rs2745955	Macrophage&DC&Fibroblast&Endothelium	Early_Enterocyte	EBF3&EBF1&COE1	No
Enterocyte	chr3_14871790_14872290	chr3:14870229:A:G	chr3	14870229	rs1689571			PATZ1&EWSR1-FLI1&SP4&KLF5&ZNF740&SP1&KLF1&KLF4&E2F4&EGR4&REST&TFDP1&TBX15&KLF12&LUZP1&MAZ&SP2&E2F7&ZSC22&KLF16&ZN148&KLF3&WT1&ZBT17&SP3	No
Enterocyte	chr3_135922535_135923035	chr3:135922980:T:C	chr3	135922980	rs9854494	Enterocyte		ZNF41	Yes
Enterocyte	chr2_72835324_72835824	chr2:72835502:G:C	chr2	72835502	rs11126386	Enterocyte		TF65&HXD8&ZN582	Yes
Enterocyte	chr3_74789046_74789546	chr3:74789334:C:A	chr3	74789334	rs1921434			PAX7&PAX3&HNF6&NKX31&ONECUT2&NKX22&NKX2-2&ONEC2&ZNF24&HXB8&FOSL1&HOXB8&GLYCTK&CUX2&HXC8&HOXB7&HOXC8	Yes
Enterocyte	chr1_173496862_173497362	chr1:173496918:T:G	chr1	173496918	rs7524592			ZNF713&HSF1&HSF2&HSF4&NR4A1&HXB2&ZN768&NR2E1&PRKRIR&NR4A2&PPARA&NR3C1&SMAD1&BCL6	Yes
Enterocyte	chr6_26240915_26241415	chr6:26243686:T:C	chr6	26243686	rs74838064	CD4T&CD8T&gdT&GC_B&Plasma		FOXL1&NFATC1&HOXB13&EVX1&HMX2&ZBTB16	No
Enterocyte	chr10_77904348_77904848	chr10:77914529:T:C	chr10	77914529	rs1248878	Enterocyte	TI_Goblet		No
Enterocyte	chr6_30071308_30071808	chr6:30071587:C:A	chr6	30071587	rs11753382	CD8T&Fibroblast&Endothelium		RAD21&SMC3&CTCFL&CTCF&PLAG1&GRHPR	Yes
Enterocyte	chr22_25748651_25749151	chr22:25752445:A:C	chr22	25752445	rs7288449	Enterocyte		ZN143&ZNF76&IKZF1&ZN250&ZN467&GLI1&PML&ZBTB7B&ZN770&ZHX3&TBX15&SIN3A	No
Enterocyte	chr5_14483718_14484218	chr5:14483965:C:T	chr5	14483965	rs26100	Early_Enterocyte&Early_Colonocyte		KLF1&KLF4&HXB1&ZNF148&HOXB1&KLF5&KLF3&HXA1&HOXA1	Yes
Enterocyte	chr5_68778415_68778915	chr5:68774451:G:A	chr5	68774451	rs33294			NELFB	No
Enterocyte	chr21_29023742_29024242	chr21:29014430:A:G	chr21	29014430	rs9305386	CD8T&Plasma	gdT	ZN282&KCNIP1&NKX2-5&NKX21	No
Enterocyte	chr10_18918498_18918998	chr10:18926038:A:C	chr10	18926038	rs11007679			FOXJ2&FOXF1&HXC6&FOXI1&ARID3A&CSTF2&FOXC1&FOXC2&ONECUT3&ONEC2&ARID5B&FOXA3	No
Enterocyte	chr7_5856434_5856934	chr7:5861880:A:G	chr7	5861880	rs117712079	AC_Stem			No
Enterocyte	chr4_117324908_117325408	chr4:117321849:A:G	chr4	117321849	rs75764198	TI_Stem		LHX6&DUX4&FOXI1&DUXA&FOS&NFYA&MEOX2&NFYB&CEBPZ&PBX3	No
Enterocyte	chr2_44253983_44254483	chr2:44248978:C:T	chr2	44248978	rs6744603	Enterocyte		EHF&IKZF2&NFAC2&TFAP2C&NFAC1&CDC5L&HNRNPA0	No
Enterocyte	chr13_36345869_36346369	chr13:36336114:T:C	chr13	36336114	rs9547326	CD4T&NaiveB&Macrophage&Neutrophil&Fibroblast		SOX10&SOX9&SOX8&SOX7&DMC1&SOX18&SOX2&BPTF&SRY&SOX15&SOX21&EVI1&MECOM	No
Enterocyte	chr12_94027529_94028029	chr12:94027758:G:A	chr12	94027758	rs980727		Early_Enterocyte	UBE2V1	Yes
Enterocyte	chr2_62685429_62685929	chr2:62685987:A:C	chr2	62685987	rs360788	Enterocyte		SOX2&TAL1&RBM22&SOX4&MRPS25&SOX3&SOX10&OLIG2&DUSP26	No
Enterocyte	chr1_207454567_207455067	chr1:207445246:A:G	chr1	207445246	rs311321	GC_B&NaiveB&MemoryB&Plasma		IRF8&SOX10&IRF9&SOX9&IRF4&IRF3&SPDEF&IRF1&STAT2&STAT1&STAT1::STAT2&STAT2::STAT1&IRF2&OVOL1&IRF5	No
Enterocyte	chr1_148366308_148366808	chr1:148360258:G:A	chr1	148360258	rs533841			SOX9&SOX10&MGA&SMAD2&HEY2&P53&P73	No
Enterocyte	chr3_127948094_127948594	chr3:127955470:T:C	chr3	127955470	rs2195914			CDX2&ZBTB16&HOXA13&CDX1&SOX13&HXD13	No
Enterocyte	chr2_233422879_233423379	chr2:233423697:G:A	chr2	233423697	rs11694654	AC_Stem&Early_Colonocyte&Colonocyte			No
Enterocyte	chrX_48101550_48102050	chrX:48111458:T:A	chrX	48111458	rs543755	TI_Goblet		IRX2&IRX5&BOLL	No
Enterocyte	chr9_129185949_129186449	chr9:129176634:T:C	chr9	129176634	rs1075650	CD8T		NFAT5&IKZF2&ZNF75A&H2AFZ&PPARG	No
Enterocyte	chr4_99562844_99563344	chr4:99561550:C:T	chr4	99561550	rs10020461	Enterocyte		BRCA1&TEAD2&ZN582&TEAD1	No
Enterocyte	chr1_156193724_156194224	chr1:156191411:G:A	chr1	156191411	rs11587570			CUX2&MEIS1&HXB8&HOXB8&HOXB7&HXB7&CUX1&HXA9&HXC6&EVI1&GATA5&HOXC8&HXC8&MECOM	No
Enterocyte	chr3_57411703_57412203	chr3:57418411:A:G	chr3	57418411	rs1851576	TI_Stem&Early_Colonocyte&Colonocyte			No
Enterocyte	chr4_151426455_151426955	chr4:151426912:A:G	chr4	151426912	rs4266275	AC_Goblet		MAGEA8&HP1BP3&SSBP3&HSF1&BCL6B	Yes
Enterocyte	chr8_8708210_8708710	chr8:8710979:A:T	chr8	8710979	rs13282500	Colonocyte		ZN768&IRF4	No
Enterocyte	chr5_61071494_61071994	chr5:61076761:A:G	chr5	61076761	rs76339698	TI_Stem&Fibroblast			No
Enterocyte	chr2_127106067_127106567	chr2:127105970:A:G	chr2	127105970	rs72959054	AC_Goblet		TFAP4&MYOD1&MYOG&MAFB&JDP2&VDR&PTF1A&MEIS3&ATOH1&ZN317	No
Enterocyte	chr3_163916781_163917281	chr3:163911482:T:C	chr3	163911482	rs11706738	AC_Goblet		ONEC3&ONECUT1&PAX7&ONECUT2&ONECUT3&SND1&SPIC	No
Enterocyte	chr11_118918221_118918721	chr11:118926683:T:C	chr11	118926683	rs73575429	Early_Enterocyte&Enterocyte		ZN770&ZF64A&PML&CTCFL&SPZ1&ATF5&ZSC22&ZNF143	No
Enterocyte	chr14_59595009_59595509	chr14:59588201:G:A	chr14	59588201	rs4901943			ELF3&FEV&ETV7&SPIC&EHF&ETS1&SPI1&ELF1&ELF5	No
Enterocyte	chr5_35160755_35161255	chr5:35164719:A:G	chr5	35164719	rs16872490			ZNF3&OLIG3&TEAD2&MEF2BNB-MEF2B&SOX9&ZN582&IRF3&SOX17&IRF4&ZN394&SMCA5&TCEAL2	No
Enterocyte	chr15_67591820_67592320	chr15:67582687:T:C	chr15	67582687	rs2678679			ZSCA4&SP4&KLF9&KLF12&SP1&PAX5&RAB14&KLF13	No
Enterocyte	chr5_97544606_97545106	chr5:97542598:G:A	chr5	97542598	rs73779152	Enterocyte		NFIX&NFIB&NFIA&TLX1&REST&DMC1&STF1&NFIC&NFIC::TLX1&TLX1::NFIC	No
Enterocyte	chr4_83261275_83261775	chr4:83261562:C:G	chr4	83261562	rs9999909	AC_Stem&Early_Colonocyte&Colonocyte		PRDM1&HNF4A&ZNF282&HNF4G&SOX14&NR2E3	Yes
Enterocyte	chr12_67557686_67558186	chr12:67558337:A:G	chr12	67558337	rs7980302			IRF3&ZN260	No
Enterocyte	chr10_121157953_121158453	chr10:121158313:T:C	chr10	121158313	rs58217496	TI_Stem&BEST4&Macrophage&Fibroblast		SOX14&DUX4&DUXA&ZN502&ZNF41	Yes
Enterocyte	chr18_44124569_44125069	chr18:44134883:T:G	chr18	44134883	rs627903	TI_Goblet&BEST4		ETV7&ZN250&ETV5&MYNN	No
Enterocyte	chr1_67599105_67599605	chr1:67595888:T:A	chr1	67595888	rs1022913			CPEB1&CUX1&TRMT1&ZNF24&ZNF830&RFX4&HBP1&MEX3C&ONEC2&HOXB13&POU3F3&POU3F4	No
Enterocyte	chr4_119329710_119330210	chr4:119319779:T:C	chr4	119319779	rs12711071	Enterocyte		GATA6&GATA2&GATA1&GATA3&TAL1&MCR&GATA1::TAL1&TAL1::GATA1	No
Enterocyte	chr2_131517666_131518166	chr2:131516504:A:G	chr2	131516504	rs4309618			PRDM4&ZN770	No
Enterocyte	chr6_54120382_54120882	chr6:54127098:G:T	chr6	54127098	rs816365	TI_Stem&TI_Goblet&BEST4		ESR1&FOXD1&RARG&FOXJ2&FOXA1&NR2E3&FOXF2&PPARG&EVX1&FOXB1&FOXC1&ZNF205	No
Enterocyte	chr18_23967413_23967913	chr18:23969713:T:G	chr18	23969713	rs9956312	CD4T&CD8T&gdT&NK&NaiveB&MemoryB&Macrophage		ZNF435&KLF4&FOXC1&ZSC16&FOXF2&EVX1&FOXC2	No
Enterocyte	chr3_27201026_27201526	chr3:27204769:C:T	chr3	27204769	rs79257061	TI_Stem&AC_Stem&Early_Colonocyte&AC_Goblet		BHE22&OLIG1&CLOCK&ARNTL&MXI1&MAX&BMAL1&TP53&Trp53	No
Enterocyte	chr19_57477371_57477871	chr19:57485850:T:A	chr19	57485850	rs6510078	CD4T&CD8T&gdT&GC_B&NaiveB&MemoryB&Plasma&Neutrophil&Endothelium		FOXO3&FOXO1&FOXJ3&ZNF3&FOXB1&NR2E1&FOXO6&EVX1&POU3F2	No
Enterocyte	chr2_236512902_236513402	chr2:236503095:G:A	chr2	236503095	rs7420188	Enterocyte&gdT&NaiveB&MemoryB&Macrophage		FOXJ3&FOXD3&ZN140&IRF4&SOX18&BC11A&PRGR&IRF3&Z354A	No
Enterocyte	chr12_28770311_28770811	chr12:28773960:T:A	chr12	28773960	rs1038070	Enterocyte&TI_Goblet&Endothelium	Early_Enterocyte&Early_Colonocyte&Colonocyte	TEAD1&SOX11&TSNAX&RBM22&TEAD3	No
Enterocyte	chr4_48943339_48943839	chr4:48935360:C:A	chr4	48935360	rs2605254			FOXO4&SRY&SOX9&GRHL1&FOXO1&SOX12&SOX14&SOX13&FOXK1&SOX15&SOX18&DMRT1&FOXG1&FOXO3&FOXD3	No
Enterocyte	chr10_50538796_50539296	chr10:50539235:T:C	chr10	50539235	rs1010930	Enterocyte		MEIS2&EWSR1-FLI1&CREB1	Yes
Enterocyte	chr6_33249044_33249544	chr6:33252583:C:T	chr6	33252583	rs107860		Mast	ZFP28&FOXC2	No
Enterocyte	chr15_43266801_43267301	chr15:43264074:A:G	chr15	43264074	rs564946	TI_Stem&AC_Stem		MEOX2	No
Enterocyte	chrX_17171032_17171532	chrX:17176361:G:C	chrX	17176361	rs3935282			CD59&ZN528	No
Enterocyte	chr2_102522086_102522586	chr2:102531212:A:G	chr2	102531212	rs4241212	Enterocyte		REST&ZBTB14&TFDP1&SP2&ZBTB7C&THA11&SIX5&TLX1&GCM1&HCFC1	No
Enterocyte	chr22_32947449_32947949	chr22:32951591:T:C	chr22	32951591	rs17779789	TI_Stem&Early_Enterocyte		SRY&KLF13&HIC2&ZBTB4&FEZF1	No
Enterocyte	chr7_98058118_98058618	chr7:98055354:G:C	chr7	98055354	rs80099049			EVI1&TP53&EVX1	No
Enterocyte	chr1_62583730_62584230	chr1:62579231:T:C	chr1	62579231	rs10889346			TCF7L2&TCF7L1&LEF1&TF7L2&HMGA2&TF7L1&TCF7&FIP1L1	No
Enterocyte	chr19_46615899_46616399	chr19:46618236:T:G	chr19	46618236	rs9710402	Enterocyte		PRDM14&RARA&PRD14&RARB&NR2F6&NR2F1&SMAD3&PAX5	No
Enterocyte	chr11_120674412_120674912	chr11:120674637:G:T	chr11	120674637	rs11217962	TI_Stem&AC_Stem&Early_Enterocyte		MESP1&ZIC3&ZIC1&GTF2I&FIGLA&EGR1&EGR2&ZN281&TWIST1&MYOD1&HMX1&ZNF281&KLF15&ZEB1&ZSC22&WT1&TWST1&ZN148&ZBT17&KLF16&GRHL2&SP2&ZNF740	Yes
Enterocyte	chr1_217630849_217631349	chr1:217633517:A:T	chr1	217633517	rs77415493	gdT			No
Enterocyte	chr17_66387666_66388166	chr17:66378015:C:A	chr17	66378015	rs7502064			FOXO4&FOXO6&FOXO1&ZN136&ZNF350&ZN350	No
Enterocyte	chr14_75046837_75047337	chr14:75040172:G:A	chr14	75040172	rs175077	Enterocyte		KLF14&KLF1&KLF4&SP4&KLF3&KLF9&KLF5&KLF12&SP8&SP1&SP3&KLF8&TBX5	No
Enterocyte	chr17_41525811_41526311	chr17:41518155:G:A	chr17	41518155	rs9303311				No
Enterocyte	chr5_34534082_34534582	chr5:34530225:C:T	chr5	34530225	rs10058554	Plasma		FOXF2&FOXJ1&FOXJ3&FOXK2&FOXQ1&FOXP2&HOXA10&FOXK1&FOXJ2&BPTF&FOXO4	No
Enterocyte	chr22_46815091_46815591	chr22:46805375:A:G	chr22	46805375	rs17834831	Enterocyte		ZN639&FOXM1	No
Enterocyte	chr2_84711051_84711551	chr2:84720951:T:C	chr2	84720951	rs1192339	Enterocyte		FOXP1&ZN418&ZN341	No
Enterocyte	chr18_32377778_32378278	chr18:32381456:A:G	chr18	32381456	rs59456493	TI_Stem&Early_Colonocyte		ZN384&ZNF384&ZNF75A&SSBP3&ZN816	No
Enterocyte	chr3_49701319_49701819	chr3:49698313:C:G	chr3	49698313	rs11130214	CD4T		SCRT1&SCRT2&FOXJ3&GRHL1&HNF1A&SPDEF&IRF3	No
Enterocyte	chr7_14031664_14032164	chr7:14025335:A:T	chr7	14025335	rs6965937	Enterocyte		SRY&SOX21&SOX7&FOXD3&FOXC1&FOXC2&FOXL1&FOXP1&FOXQ1	No
Enterocyte	chr8_27365674_27366174	chr8:27356287:C:T	chr8	27356287	rs10102753	Enterocyte		THRA&RARA(var.2)&RARA&THRB&SRF&MAFF	No
Enterocyte	chr2_42762741_42763241	chr2:42757605:A:G	chr2	42757605	rs7579138	Neutrophil		XBP1&P63	No
Enterocyte	chr16_65612_66112	chr16:72212:C:G	chr16	72212	rs2858048	NaiveB		E2F4&E2F1&E2F6&SP2&TBX15&TFDP1&SP1&KLF16&E2F7&SMPX&E2F3	No
Enterocyte	chr1_34400653_34401153	chr1:34393247:T:C	chr1	34393247	rs72896104	Early_Enterocyte		RXRG&RXRA&NR4A2::RXRA&NR1H4	No
Enterocyte	chr20_35268969_35269469	chr20:35260410:A:G	chr20	35260410	rs6058213	Enterocyte		ZNF691&ZNF350&ZN350&ZNF143&NR0B1	No
Enterocyte	chr4_68883822_68884322	chr4:68879409:T:C	chr4	68879409	rs79153547	Enterocyte		FOXO3&CREB1&FOXO6&FOXO1&FOXO4	No
Enterocyte	chr11_111021974_111022474	chr11:111019504:C:T	chr11	111019504	rs4367979	TI_Stem&Early_Enterocyte		SPDEF&ZN713&SMAD2	No
Enterocyte	chr2_111946587_111947087	chr2:111937195:C:A	chr2	111937195	rs34067354	TI_Stem&AC_Stem&Early_Enterocyte&Early_Colonocyte		PITX1&ZN250&ZHX3&MZF1	No
Enterocyte	chr9_5815367_5815867	chr9:5808379:A:G	chr9	5808379	rs10975293			FOXB1	No
Enterocyte	chr8_119917580_119918080	chr8:119909776:G:T	chr8	119909776	rs59151115			ZNF652&ZN652&HNF1B&HNF1A	No
Enterocyte	chr10_120833430_120833930	chr10:120838827:C:T	chr10	120838827	rs1271526	TI_Stem&Enterocyte		DUX4&ATF7&SOX10&CREB5&JDP2&SOX9&JDP2(var.2)&LHX8&JUNB&SOX8&LHX6&ATF2&JUN&PDX1&HDX&JUND&FOSL2::JUN(var.2)&FOSL2::JUND(var.2)&FOSL2::JUNB(var.2)&FOSB::JUN&DUXA&FOSB::JUNB(var.2)&JUN::JUNB(var.2)&FOSL1::JUN(var.2)&FOSL1::JUND(var.2)&HOXD10&PO2F1&HOXB13&HXD10&FOS::JUN(var.2)&CREB1&JUND (var.2)&JUND(var.2)&ARID3A&SOX7&ARI3A	No
Enterocyte	chr6_122673497_122673997	chr6:122671812:T:C	chr6	122671812	rs17676223	Enterocyte		PKNX1&HOXA2&PDX1	No
Enterocyte	chr12_124025613_124026113	chr12:124021857:C:T	chr12	124021857	rs56962716			ZEB1&ITF2&TCF4&TCF3&KLF4&ZBTB18&ZNF238&ZNF148&ZBT18&FIGLA&ID4&MYOD1&TWIST1&KLF9&KLF5&TCF12&SP8&EOMES&MESP1&THB&HTF4&TWST1&TBX4&KLF12&SP1&SP3&KLF8&TBX1&TBX5&ZN770&KLF1&THA	No
Enterocyte	chr2_81423187_81423687	chr2:81426855:G:A	chr2	81426855	rs75578362			RARG&RARA&NKX2-8&NR1I3&NKX21&NKX2-1	No
Enterocyte	chr5_43363661_43364161	chr5:43363942:A:G	chr5	43363942	rs10805675			JUNB&BACH1&SMRC1&JUN&BACH2&FOSB&BATF&JUND&MEOX2&FOSL1&FOSL2&PPARG&FOS&MAFK&SMARCC1&FOS::JUND&NFE2&JUN::JUNB&FOSL1::JUN&JDP2&FOS::JUN	Yes
Enterocyte	chr3_161221020_161221520	chr3:161221432:T:A	chr3	161221432	rs28384383				Yes
Enterocyte	chr10_79185953_79186453	chr10:79187942:C:A	chr10	79187942	rs4980042	Endothelium		PURG	No
Enterocyte	chr1_155535983_155536483	chr1:155545786:T:C	chr1	155545786	rs7411786	CD8T&gdT&GC_B&NaiveB&Endothelium		ZFX&PAX5&NFE2&SMRC1&GLI1&MAFK&GLI2&BACH1&SRF	No
Enterocyte	chr9_77171858_77172358	chr9:77172311:G:A	chr9	77172311	rs12342840			TCF3&ID4&MESP1&MEF2C&TEAD3&FIGLA&TEAD1&MEF2D&MYOD1&PTF1A&MEF2A	Yes
Enterocyte	chr1_62945886_62946386	chr1:62946529:A:G	chr1	62946529	rs12080009	Enterocyte		MEF2C&XBP1	No
Enterocyte	chr9_133029655_133030155	chr9:133039611:T:C	chr9	133039611	rs6597597	CD4T		RFX1&SPDEF&RFX2&HIRIP3&ZN121	No
Enterocyte	chr1_226182004_226182504	chr1:226187566:C:A	chr1	226187566	rs10799340	NaiveB&MemoryB&Macrophage		ZNF691&ZNF263	No
Enterocyte	chr3_193777452_193777952	chr3:193771090:G:C	chr3	193771090	rs73891020			FOXG1&MUSC&BPTF	No
Enterocyte	chr15_45456506_45457006	chr15:45448706:A:C	chr15	45448706	rs79766635	CD4T&CD8T&gdT&Macrophage&DC&Fibroblast			No
Enterocyte	chr13_23888544_23889044	chr13:23894565:G:A	chr13	23894565	rs78881146	AC_Goblet		HSF1&FIP1L1&RCOR1	No
Enterocyte	chr10_84178841_84179341	chr10:84178794:C:T	chr10	84178794	rs61429630	EEC&GC_B		IRF2&ZIM3&STAT2&IRF1&IRF3&IRF8&STAT1&FOXL1&BPTF&ZFP28	No
Enterocyte	chr3_38454119_38454619	chr3:38445910:A:G	chr3	38445910	rs62239932			RORA&RARA(var.2)&RARA&RARG	No
Enterocyte	chr18_49865449_49865949	chr18:49869309:T:C	chr18	49869309	rs80183742	AC_Goblet		P53	No
Enterocyte	chr6_30259888_30260388	chr6:30269677:A:G	chr6	30269677	rs2844761	CD4T&NaiveB&MemoryB		SRY&MEF2B&ARI3A&ARID3A&MEOX2&CDX2&MEF2D&LHX8&HOXD12	No
Enterocyte	chr19_49589928_49590428	chr19:49584416:C:T	chr19	49584416	rs2379088	Early_Enterocyte&Early_Colonocyte&MemoryB		ZN586&SP2&TBX15&GTF2I&PLAG1&TFDP1&ZN554	No
Enterocyte	chr1_162131867_162132367	chr1:162134161:C:T	chr1	162134161	rs4603104	TI_Stem&Enterocyte		NR1I2&NR1H2	No
Enterocyte	chr1_111142312_111142812	chr1:111133887:C:T	chr1	111133887	rs325937			TFAP4&NHLH1&PAX6&MYOG&NKX21	No
Enterocyte	chr10_117004920_117005420	chr10:116999805:T:C	chr10	116999805	rs3981232	TI_Stem&AC_Stem&Early_Colonocyte		T&TBX19&IKZF1	No
Enterocyte	chr1_207369631_207370131	chr1:207363500:T:G	chr1	207363500	rs11120769			TGIF1&IRF2&IRF1&ARNTL&STAT6&IRF5&IRF9&IRX2&MITF&IRX5&TFE3	No
Enterocyte	chr5_69074875_69075375	chr5:69078118:C:T	chr5	69078118	rs190900627	TI_Stem		TCF3&HES5&ID4&TCF4&ITF2&HES7&MESP1&SNAI2&AR&ASCL2&ASCL1&MYOD1&NDF1&NEUROD1&TCF12&ZEB1&HMX1&HEY2&SIX5&MEIS3&HCFC1&ZN143&ZN335&SMARCC2&THA11&PKNX2&GCM1&MNT	No
Enterocyte	chr6_19804520_19805020	chr6:19805003:A:G	chr6	19805003	rs112465943	AC_Stem&Early_Enterocyte&TI_Goblet&Fibroblast	gdT	FLI1&HINFP1&GABPA&MBD2&ETV1&NR2F1&NR2C2&NR2F6&RXRA&COT2&ELK3&PPARA::RXRA&PPARA&ZN143&COT1	Yes
Enterocyte	chr16_71682629_71683129	chr16:71692838:A:T	chr16	71692838	rs28582831	Enterocyte&Colonocyte		FOXB1&FOXD2&FOXC1&ARID3A&ARI3A&FOXL1&FOXC2&EVX1&HXA11&CPEB1&FOXD3	No
Enterocyte	chr7_74365317_74365817	chr7:74368020:T:C	chr7	74368020	rs552980	Enterocyte		CEBPB&CEBPA&RFX1&ZBT7B&RFX2&ZN121&CEBPD&ZN449	No
Enterocyte	chr1_55618146_55618646	chr1:55623310:A:G	chr1	55623310	rs11206643			SOX15&SOX7&SOX18&SOX2&SOX21&SOX14&SRY&MEOX2&SOX8&PDE6H&SOX1&LBX2	No
Enterocyte	chr9_107620731_107621231	chr9:107613385:G:A	chr9	107613385	rs10978942	AC_Stem&Early_Colonocyte&Colonocyte&AC_Goblet&BEST4		TAL1&TLX2&ZN136	No
Enterocyte	chr21_26169485_26169985	chr21:26169626:A:G	chr21	26169626	rs469420	Enterocyte&NaiveB		ZFX&TFAP2D&TFAP2E&TFAP2B(var.2)&TFAP2B&TFAP2A&ELK1&ZN322&AP2D&TFAP2C(var.2)&TFAP2C&PLAG1	Yes
Enterocyte	chr1_223109447_223109947	chr1:223107061:C:A	chr1	223107061	rs12748315	Enterocyte	Early_Enterocyte&TI_Goblet	ATF7&XBP1&ATF2&CREB3&CR3L2&ARNTL&JDP2&JDP2(var.2)&Trp53&CREB5&JUNB&ATF6&ATF6A&CREB1&ATF3&ATF1&TFE3&E4F1&FOSL2::JUN(var.2)&FOSL2::JUNB(var.2)&CREM&FOSB::JUN&JUN::JUNB(var.2)&JUND&FOSL1::JUN(var.2)&FOSB::JUNB(var.2)&FOSL2::JUND(var.2)&LARP4&JUNB(var.2)&FOSL1::JUND(var.2)&FOS::JUN(var.2)&JUN	No
Enterocyte	chr1_175840212_175840712	chr1:175844287:A:G	chr1	175844287	rs78175892	TI_Stem&AC_Stem&Early_Enterocyte&Early_Colonocyte&EEC		PIT1&POU2F1&POU5F1P1&POU3F3&POU2F2&POU2F3&ARID5B	No
Enterocyte	chr7_97785585_97786085	chr7:97791125:T:G	chr7	97791125	rs11772834			REST&E2F8	No
Enterocyte	chr10_100554818_100555318	chr10:100547914:A:G	chr10	100547914	rs7073586	TI_Stem&Early_Enterocyte&Enterocyte&Early_Colonocyte		NR3C1	No
Enterocyte	chr1_207371680_207372180	chr1:207363500:T:G	chr1	207363500	rs11120769		Enterocyte&TI_Goblet	TGIF1&IRF2&IRF1&ARNTL&STAT6&IRF5&IRF9&IRX2&MITF&IRX5&TFE3	No
Enterocyte	chr17_75324332_75324832	chr17:75325036:T:C	chr17	75325036	rs2385263			ZBTB3&ZN502	No
Enterocyte	chr3_131360939_131361439	chr3:131360984:C:G	chr3	131360984	rs141738207	TI_Goblet&Tuft		ZBTB4&EGR4&ZN219&ZNF219&ZN667	Yes
Enterocyte	chr5_138222708_138223208	chr5:138223006:C:T	chr5	138223006	rs75602330			THRB&PRDM4&ERG&SP100&ELK4&FLI1&ETV3&FEV&ETV2&TFE3&ETS1&ERF&ZN502&RUVBL1&TSN&NFAC1&NFATC1&HP1BP3	Yes
Enterocyte	chr14_96305750_96306250	chr14:96300106:A:G	chr14	96300106	rs1280496	TI_Stem		TFAP2C&AP2C&TFAP2A&AP2A&ZN436&ZFP28&FIP1L1	No
Enterocyte	chr1_202184625_202185125	chr1:202179301:T:A	chr1	202179301	rs61738732			BCL6&TP63&P63&RORA	No
Enterocyte	chr3_140917821_140918321	chr3:140918246:T:C	chr3	140918246	rs72991013	TI_Stem		CUX2&LHX8&LHX6&ZN582&PRDM4&ZFP82	Yes
Enterocyte	chr20_63534569_63535069	chr20:63536388:G:A	chr20	63536388	rs7274608	Enterocyte		TFAP2A&TFAP2C&TFAP2B&TFAP2A(var.2)	No
Enterocyte	chr16_18570903_18571403	chr16:18564935:C:A	chr16	18564935	rs13337852			CDC5L	No
Enterocyte	chr1_153617000_153617500	chr1:153609927:G:A	chr1	153609927	rs9792913			GATA3&GATA2&GATA1&TAL1&GATA6&SOX9&NR5A2&PTF1A&GATA4&SOX10&STF1&ESRRA&ESRRG&ERR1&THB&ERR2&MECOM	No
Enterocyte	chr1_202292243_202292743	chr1:202287758:A:G	chr1	202287758	rs788645			TYY1&ZBTB6&E2F2	No
Enterocyte	chr18_11859821_11860321	chr18:11858903:A:G	chr18	11858903	rs61462499	Enterocyte		ZBTB4	No
Enterocyte	chr3_140931152_140931652	chr3:140938722:T:C	chr3	140938722	rs7628400			ZN335&ATF2&CREB1&JUNB&AP2A&AP2C&THB&TFAP2C&ERR1	No
Enterocyte	chr19_35196840_35197340	chr19:35187251:C:T	chr19	35187251	rs4806107			FOXO4&TYY1&TYY2&IRF6&TAF1&IRF4&YY1&PAX5	No
Enterocyte	chr17_4109274_4109774	chr17:4116735:T:C	chr17	4116735	rs62071007			EMX2&NOTO&ISX&NKX6-1&ALX4&RAX2&LHX2&PAX4&MEOX1&DRGX&ARX&UNC4&ALX3&VSX2&PO6F2&POU6F2&EMX1&LHX4&MIXL1&RX&EVX2&HOXA3&NKX62&LHX3&DLX1&LBX2&TEF&HXB3&PHX2A&HOXD1&HXA2&LHX6&HOXB3&VAX2&HOXB4&HOXC4&MEOX2&OTP&LHX5&RAX&HMBX1&PHX2B&DLX3&LHX1&SHOX2&NKX6-3&PHOX2B&HOXC5&GSX2&LHX9&PO4F2&POU4F2&VSX1&LMX1A&VAX1&NKX1-2&NOBOX&NFIL3&HMBOX1&HOXC6&PAX7&HOXA7&PRRX1&RHOXF2&MNX1&HXD3&HOXD8&NKX6-2&PROP1&PHOX2A&PDX1&LMX1B&DMBX1&ALX1&CART1&UNCX&LBX1	No
Enterocyte	chr11_82867427_82867927	chr11:82857637:G:A	chr11	82857637	rs56883544			POU4F2&SRY&FOXH1&PO5F1&PO2F2&PO3F1&PAX2&SOX17&MCR&TFAP2C	No
Enterocyte	chr2_199410108_199410608	chr2:199412320:A:G	chr2	199412320	rs10206384	AC_Goblet		NANOG&SOX2	No
Enterocyte	chrX_10073618_10074118	chrX:10073853:A:G	chrX	10073853	rs12010329	Enterocyte		PRDM1&BACH1&VSX1&FIP1L1&MAFK	Yes
Enterocyte	chr9_89970174_89970674	chr9:89970396:T:C	chr9	89970396	rs78895243			HES5&TP73&Trp73&HES7&P63&P73&TP63&BHLHE22&BHLHE23&P53&NEUROG2&P5F1B&MITF&NEUROD2&HEY2&NGN2&HESX1	Yes
Enterocyte	chr1_73056771_73057271	chr1:73057573:T:A	chr1	73057573	rs6657470	TI_Goblet	Early_Enterocyte&Colonocyte&AC_Goblet	PATZ1&KLF1&SIX5&MZF1(var.2)&MZF1_5-13&HCFC1&ZNF148&ZN143&IKZF1&SMARCC2&VEZF1&THA11&RREB1&KLF15&MAZ&EGR4&KLF4	No
Enterocyte	chr4_87220414_87220914	chr4:87216225:G:C	chr4	87216225	rs12640151			ZN436&ZN680&SPDEF	No
Enterocyte	chr7_41943572_41944072	chr7:41947526:G:A	chr7	41947526	rs17171989			YY1&TYY1&REST&TAF1&ZFP42&TBX5	No
Enterocyte	chr6_137256298_137256798	chr6:137250476:G:A	chr6	137250476	rs2797670			ZSC31&ZN335&NR1D1	No
Enterocyte	chr20_37201187_37201687	chr20:37196314:T:C	chr20	37196314	rs6073640			CTCFL&SP1&SP2&ZN708&SP4&KLF15&MAZ&PATZ1&RCOR1&SIN3A	No
Enterocyte	chr11_24894328_24894828	chr11:24894547:C:T	chr11	24894547	rs75816586			FOXI1&IRX2&IRX5	Yes
Enterocyte	chr1_59006028_59006528	chr1:59001047:G:A	chr1	59001047	rs2716151	Early_Colonocyte&AC_Goblet		SPI1&SPIB&IRF8&ZN140&IRF4&EVI1&FEV&MECOM&OLIG3&HXC6&BC11A&TBL1XR1&ETV5&FOXG1&CPEB1&NFAT5	No
Enterocyte	chr2_99486948_99487448	chr2:99490335:C:A	chr2	99490335	rs6761390			MAZ&KLF16&ZBT17&TBX15&ZBTB7B&SP2	No
Enterocyte	chrX_57106222_57106722	chrX:57113430:T:C	chrX	57113430	rs56010512	Early_Colonocyte&Colonocyte		FOXK1&ATF4&CEBPG&DDIT3&IRX2&CREB1&IRX5&BOLL	No
Enterocyte	chr2_201196030_201196530	chr2:201200938:A:G	chr2	201200938	rs10166093			HMX1&HXC12&SHOX2&SHOX&HME1	No
Enterocyte	chr4_9732955_9733455	chr4:9723678:C:A	chr4	9723678	rs13103552	AC_Stem		NFKB1&ZNF274&ZN121	No
Enterocyte	chr20_44750405_44750905	chr20:44749229:C:G	chr20	44749229	rs4810439			ZNF8&ZN589&SPZ1&MTA3	No
Enterocyte	chr1_28881987_28882487	chr1:28872696:A:C	chr1	28872696	rs182208	Early_Colonocyte		ZN490&ZN140	No
Enterocyte	chr6_13407658_13408158	chr6:13399434:T:C	chr6	13399434	rs1837701	Neutrophil		ZNF713&FOXJ3&FOXJ2&FOXI1&FOXD3	No
Enterocyte	chrX_123864845_123865345	chrX:123865509:C:T	chrX	123865509	rs11796192			JUND (var.2)&JUND(var.2)&JUN&ATF2&JDP2&JDP2(var.2)&ZN490&FOSL2::JUND(var.2)&HES1&JUND&CREB1&JUNB&FOS::JUN(var.2)&FOSL1&MAGOH&THB&RUNX2	No
Enterocyte	chr16_15576804_15577304	chr16:15567932:C:T	chr16	15567932	rs13339428			KLF7&KLF4	No
Enterocyte	chr1_66982483_66982983	chr1:66973217:G:A	chr1	66973217	rs35365746			VAX1&BARHL2&DLX5&MEOX2&LHX2&BARH1&POU3F2	No
Enterocyte	chr1_150575059_150575559	chr1:150579916:C:G	chr1	150579916	rs3738485	Enterocyte&Plasma		NFATC1&NFAC1&POU5F1&NFATC3&POU2F2&PO2F2&HIST2H2BE&PO3F1&TEAD1	No
Enterocyte	chr6_158456047_158456547	chr6:158458026:C:T	chr6	158458026	rs662079	Fibroblast		POU5F1P1&POU2F1&TEAD3&TEAD1&POU2F3&FOXK1&POU2F2&SOX10&PIT1&FOXG1&Oct-1	No
Enterocyte	chr2_106417843_106418343	chr2:106417377:T:C	chr2	106417377	rs202084883	Enterocyte		CDX2&NFATC1&HOXC13&HOXC10&EVX2&HOXA13&HOXB13&HOXB9&HOXC11&HOXD12&HOXD13&MEF2BNB-MEF2B&CDX1&HOXC12&HOXA10&HXB13&CPEB1&HXC13&HXA13&HOXD11&HOXA11&HXC10	No
Enterocyte	chr4_96260088_96260588	chr4:96260562:G:T	chr4	96260562	rs7671604			PO3F2&TFAP2C&ZN770	Yes
Enterocyte	chr2_208041959_208042459	chr2:208033820:A:T	chr2	208033820	rs13005382	Colonocyte		CUX2	No
Enterocyte	chr8_119112225_119112725	chr8:119114255:T:G	chr8	119114255	rs16892081	TI_Stem			No
Enterocyte	chr7_12785427_12785927	chr7:12786329:G:C	chr7	12786329	rs4413671	Enterocyte		NFKB1&FOXN1&VSX1	No
Enterocyte	chr14_67239602_67240102	chr14:67229616:A:G	chr14	67229616	rs1113973				No
Enterocyte	chr10_15346432_15346932	chr10:15340516:T:G	chr10	15340516	rs11259613	AC_Stem&Fibroblast		TFAP2A&TFAP2B&TFAP2C&SMAD4&SMAD3&ZN382	No
Enterocyte	chr19_1136226_1136726	chr19:1140115:C:T	chr19	1140115	rs111823973			MLXIPL&MLXPL&TBX20	No
Enterocyte	chr11_77188759_77189259	chr11:77189033:G:A	chr11	77189033	rs2186659	TI_Stem&Early_Enterocyte&Paneth		PO2F2&PO3F4&P5F1B&POU3F4&POU3F2&POU1F1&POU3F3&POU2F1&POU3F1&POU2F3&POU2F2	Yes
Enterocyte	chr22_40636545_40637045	chr22:40627300:C:G	chr22	40627300	rs6001983			ZFP28	No
Enterocyte	chr4_102889815_102890315	chr4:102881422:A:G	chr4	102881422	rs223318	Enterocyte	Early_Enterocyte&TI_Goblet	SOX4&SOX8&SOX7&NFAC1&NFAT5&FEV&DHX36&HNRNPA0&ZN274&ZBTB12	No
Enterocyte	chr7_621866_622366	chr7:622040:T:C	chr7	622040	rs112830544	AC_Stem&Early_Colonocyte&AC_Goblet		ESRRG&ESRRA&NR4A1&ZN250&NR4A2&PPARA&RXRA&HXC6&RORA&VDR&ZN768&FEZF1&FOXJ3	Yes
Enterocyte	chr22_30485300_30485800	chr22:30485664:A:G	chr22	30485664	rs9608938	CD4T&CD8T&gdT&MemoryB		RARA	Yes
Enterocyte	chr5_80082757_80083257	chr5:80076584:C:T	chr5	80076584	rs384941	MemoryB	TI_Goblet	HOXA2&HXB7&HOXB7&HXB8&HOXB8&BATF&HXB1&HOXB1&HXA9&PBX1&HXA1&PBX3&MEIS1&HOXA9&HBP1&PBX2&PKNX1&PDX1	No
Enterocyte	chr4_1109853_1110353	chr4:1107121:A:G	chr4	1107121	rs1825092	TI_Stem		JUN&TBX21	No
Enterocyte	chr12_74945697_74946197	chr12:74945510:A:G	chr12	74945510	rs1526821	TI_Stem&AC_Stem&Early_Enterocyte&Early_Colonocyte&CD8T		HXB13&HXA11&HOXA13&HOXD12&CPEB1&HOXB13&HOXD13&HOXC11&HOXC13&HOXD11&HOXA10&HXC12&HOXC12&HOXC10&HOXB9&HOXA11&HXC11&PDE6H&ZN547	No
Enterocyte	chr11_119739042_119739542	chr11:119731232:T:A	chr11	119731232	rs4424677	TI_Stem&AC_Stem&Early_Enterocyte&Early_Colonocyte&TI_Goblet&AC_Goblet&BEST4		DLX5&ARI3A&ARID3A&LHX2&UNC4&DRGX&HOXC12&PHX2A&CDC5L&PHX2B&LHX3&LMX1B&ALX3&CSTF2&ZFP28&LHX6	No
Enterocyte	chr6_28711983_28712483	chr6:28717502:C:T	chr6	28717502	rs58238888			RORA&NR1H3&PRDM1	No
Enterocyte	chr1_147162031_147162531	chr1:147164558:C:T	chr1	147164558	rs6593738			GRHL1&SIX2&IRF9&STAT2	No
Enterocyte	chr13_41005670_41006170	chr13:41013712:A:G	chr13	41013712	rs2324749	Early_Enterocyte		ALX4&DRGX&PHX2B&PROP1&PHX2A&BARHL2&UNC4&ARX&PHOX2B&PHOX2A&PRRX1&ALX3&ALX1&CART1&GLYCTK&GSX2&UNCX&MEF2BNB-MEF2B&ARID3A&ARI3A	No
Enterocyte	chr1_157773664_157774164	chr1:157766308:A:G	chr1	157766308	rs112537702	BEST4&GC_B&NaiveB&MemoryB&Plasma		MEF2D&MEF2B&MEF2A&FOXL1&HXB13&MEF2C&HXD13	No
Enterocyte	chr1_208682018_208682518	chr1:208673752:C:T	chr1	208673752	rs2404672		TI_Goblet	NFAC1&NFATC1&IRF1&ZN384&IRF2&ZNF384&NFATC3&NFAC2&IKZF2&NFATC2&STAT2&BATF3&IRF5&NFAC3&IRF3&IRF7&SOX2&STAT1&PO2F1&HOXB13&TSN&PRDM6&SOX4&ZN394&NR2E3	No
Enterocyte	chr10_99976917_99977417	chr10:99980656:A:T	chr10	99980656	rs6584337	Enterocyte		VSX2&HMX1&MEF2C&VENTX&PHOX2B&FOXJ2&PROP1&MEF2A&ARI3A&ARID3A&MEF2D&HXC6&BARX1&HOXA4&MEF2B&FOXC2&FOXC1&ZBTB16&TEAD4&ZN394	No
Enterocyte	chr9_83818127_83818627	chr9:83810493:A:G	chr9	83810493	rs295287	TI_Stem&NaiveB		SOX2&SOX15&SOX4&SRY&SOX9&BPTF&SOX10	No
Enterocyte	chr17_47970662_47971162	chr17:47977670:G:A	chr17	47977670	rs7503584		Mast	NANOG&OZF&HMGA2&ZN260&NR1D1	No
Enterocyte	chr10_35306814_35307314	chr10:35298637:C:T	chr10	35298637	rs11593902	Enterocyte		MYOD1&TCF12&NHLH1&TFE2&MYOG&ASCL2&ASCL1&PTF1A&TFAP4&MYF6&TFAP2D&HEN1&ITF2&ZN563&NDF1&NEUROD1&TRIM69&HTF4&AP2D&TAF1&PML	No
Enterocyte	chr17_75529334_75529834	chr17:75537021:G:C	chr17	75537021	rs11870956			YY1&TAF1&TYY1&TF65&NFKB2&SND1&ZN121&TPPP&PSMC2&NFIC&P63&PAX5&RELB	No
Enterocyte	chr15_84684029_84684529	chr15:84674095:C:T	chr15	84674095	rs61298723			RAN	No
Enterocyte	chr7_46651036_46651536	chr7:46645067:T:G	chr7	46645067	rs62452739	TI_Stem&Early_Enterocyte&Enterocyte	AC_Stem&Early_Colonocyte&Colonocyte	IRF8&IRF9&SOX8&IRF3&IRF7&FOXC1&IRF2&FOXC2&FOXI1&IRF1&MSX2&ZFP82&STAT2&STAT1::STAT2&STAT2::STAT1&STAT1&ZKSCAN8&HNRNPC&Z354A&FOXM1	No
Enterocyte	chr9_108549035_108549535	chr9:108546906:C:G	chr9	108546906	rs10979394	Enterocyte&TI_Goblet		TCF3&ID4&TCF4&ITF2&MESP1&RXRG&ZN490&FIGLA&TCF12&BHLHE41&MYOD1&TWIST1&ZEB1&RXRA&ZBT18&MAFG&BHE41&MAF&HCLS1&MAFF&TWST1&REST	No
Enterocyte	chr18_28602842_28603342	chr18:28612915:G:A	chr18	28612915	rs1504119			NR4A1&NR2E1&NR4A2&TCF7L1&IRF5&ZFP28&NR2E3&RFXANK	No
Enterocyte	chr12_14611541_14612041	chr12:14604764:G:T	chr12	14604764	rs10846029			EN1&GBX2&ZNF85&FOXM1	No
Enterocyte	chr3_42158090_42158590	chr3:42158344:C:T	chr3	42158344	rs1530737			PO4F3&POU4F2&PO4F1&POU4F3&POU4F1&JDP2&NFE2&BATF::JUN&FOSL1	Yes
Enterocyte	chr20_50834620_50835120	chr20:50830791:T:C	chr20	50830791	rs6013022	Enterocyte		ZKSCAN1&ESR1&ZKSC1&PPARG&ESR2	No
Enterocyte	chr21_44092210_44092710	chr21:44088801:G:A	chr21	44088801	rs9979882	TI_Stem&Enterocyte		EBF1&HIST1H2BN&NFIB	No
Enterocyte	chr16_48117452_48117952	chr16:48111738:G:T	chr16	48111738	rs28526661	GC_B&MemoryB		ZN263&KLF6	No
Enterocyte	chr2_15457768_15458268	chr2:15453903:G:C	chr2	15453903	rs10204568				No
Enterocyte	chr19_44800405_44800905	chr19:44806529:T:A	chr19	44806529	rs76076688	Macrophage&Endothelium		MAX&PO5F1&IRX6&IRX5&ZFP28&IRX3&POU5F1&IRX4&RPS4X&NANOG	No
Enterocyte	chr21_38822263_38822763	chr21:38823353:T:A	chr21	38823353	rs530			BARX1&POU6F2&MSX2&DRGX&PHX2A&MSX1&GSX2&PROP1&NKX61&FOXD2	No
Enterocyte	chr2_24049377_24049877	chr2:24049775:C:T	chr2	24049775	rs116520786	BEST4&EEC		KLF3&TFDP1&SP1&SP4&KLF1&SP2&KLF12&ZBTB4	Yes
Enterocyte	chr6_11938528_11939028	chr6:11940360:C:G	chr6	11940360	rs1205850	TI_Stem		ZN547&ISL1	No
Enterocyte	chr4_186176457_186176957	chr4:186183361:T:C	chr4	186183361	rs10007248			ZN667&BARX1	No
Enterocyte	chr17_41182470_41182970	chr17:41172686:A:G	chr17	41172686	rs405012	Enterocyte&AC_Goblet		NFKB1&IRF1&IRF9&IRF2&ZN121	No
Enterocyte	chr9_113481122_113481622	chr9:113472024:G:A	chr9	113472024	rs10217750			SOX1&NR6A1&ONEC2&LRRFIP1&NFAT5	No
Enterocyte	chr13_52005812_52006312	chr13:52004477:C:A	chr13	52004477	rs2004866	Enterocyte	Early_Enterocyte	ZNF274&ZN274&ONECUT3&HOXD10&ONEC2	No
Enterocyte	chr11_44980568_44981068	chr11:44983232:G:T	chr11	44983232	rs12270483	AC_Stem		EGR1&ZBTB7A&EGR2&KLF13&KLF9&TBX1&GLIS3&E2F4&SP2&ZN740&TBX15&WT1&ZIC2&SP1&KLF16&SP3&SP8&EGR4&EPAS1&ZN148&ZNF740&ZNF281&KLF12&ZNF148&MAZ&ZBTB7B&SALL4&SND1&ZIC1&ZN449&ZN281	No
Enterocyte	chr9_94668337_94668837	chr9:94659375:G:A	chr9	94659375	rs12339942	Early_Enterocyte&Enterocyte			No
Enterocyte	chr8_120045679_120046179	chr8:120035966:G:A	chr8	120035966	rs12545676			SOX8&SOX9&SOX7&RORA&THRB&FOXB1&RARA(var.2)&RARA&PBX2&PBX3&ESRRG&ESRRA&PKNX1	No
Enterocyte	chr16_48215686_48216186	chr16:48216307:T:C	chr16	48216307	rs28654935			SOX9&NANOG	No
Enterocyte	chr2_25755395_25755895	chr2:25749310:G:A	chr2	25749310	rs6729339			RARG&BARHL2&ESRRG&BARH1&Z354A	No
Enterocyte	chr16_28364756_28365256	chr16:28369704:A:C	chr16	28369704	rs145894559			HOXA4&ZN384&ZN549&ZBTB4&PO6F1&PAX4	No
Enterocyte	chr12_49122866_49123366	chr12:49113744:C:T	chr12	49113744	rs77899360			SREBF1&SREBF2(var.2)&SREBF2&DUX4&NKX2-3&NKX2-2&NKX22&NKX31&NKX2-8	No
Enterocyte	chr12_89029890_89030390	chr12:89021478:C:G	chr12	89021478	rs28521252	Enterocyte	Early_Enterocyte	GZF1&HIC2&IRX2	No
Enterocyte	chr15_58561181_58561681	chr15:58561424:A:G	chr15	58561424	rs12438032			EP300&PROX1&ZNF41&FOXO6&SPIC	Yes
Enterocyte	chr4_23304969_23305469	chr4:23300569:A:G	chr4	23300569	rs73250744	Plasma	Enterocyte	HXD10	No
Enterocyte	chr10_47619551_47620051	chr10:47627281:A:G	chr10	47627281	rs1480290057	Enterocyte		MEF2C&MEF2A&HAND1&MEF2D&IRF4&ZIM3&IRF9&IRF8&IRF3&IRF5&MEF2B&FOXJ3&FOXP1&ARID5B&FOXF1&BPTF&SOX14	No
Enterocyte	chr10_112741976_112742476	chr10:112742459:G:A	chr10	112742459	rs12217440	Enterocyte		RUNX1&RUNX2&RUNX3&GFI1B&FOXG1&BCL11A&PBX2&BHE23	Yes
Enterocyte	chr9_97437336_97437836	chr9:97430719:A:G	chr9	97430719	rs13301794	Enterocyte		MECOM&SND1	No
Enterocyte	chr5_173919424_173919924	chr5:173919805:C:G	chr5	173919805	rs359420	TI_Stem&AC_Goblet		PSMC2	Yes
Enterocyte	chr7_39853828_39854328	chr7:39852559:G:A	chr7	39852559	rs10225266			HNF4A&HNF4G&NR2F1&COT1&ESRRA	No
Enterocyte	chr16_27722161_27722661	chr16:27716970:A:G	chr16	27716970	rs12926150	Enterocyte		HMX1&TWST1&IKZF1&MLX	No
Enterocyte	chr2_241103899_241104399	chr2:241112362:G:A	chr2	241112362	rs2074824	CD4T&CD8T	Early_Enterocyte&Early_Colonocyte&TI_Goblet		No
Enterocyte	chr11_76782970_76783470	chr11:76788606:G:A	chr11	76788606	rs77964909	AC_Stem&Tuft&Fibroblast		TEAD3&ZN528&TEAD2&TEAD1&TEAD4	No
Enterocyte	chr14_76152254_76152754	chr14:76152416:A:G	chr14	76152416	rs2289835	Macrophage&DC		OSR2&ZN341	Yes
Enterocyte	chr19_42242932_42243432	chr19:42246922:G:A	chr19	42246922	rs76458484			IRF2	No
Enterocyte	chr17_42400905_42401405	chr17:42398593:A:G	chr17	42398593	rs4796649	Enterocyte		IRF2&IRF7&STAT1::STAT2&STAT2::STAT1&STAT2&IRF1&IRF3&IRF8&STAT1&SOX2&PRDM1&IRF9&LEF1	No
Enterocyte	chr1_15521145_15521645	chr1:15522201:C:T	chr1	15522201	rs933704	Macrophage		NFYA&FOXM1&NFYB&CEBPZ&FOXL1	No
Enterocyte	chr6_114785515_114786015	chr6:114784315:T:G	chr6	114784315	rs9374492			OZF&ZN490&ZNF385A&ZN394&HXD10	No
Enterocyte	chr6_26052693_26053193	chr6:26054040:A:C	chr6	26054040	rs9379821	Enterocyte&Colonocyte		THB&ZN140&SMCA5	No
Enterocyte	chr17_48870905_48871405	chr17:48875896:A:G	chr17	48875896	rs55762970			ZBTB3&KLF15	No
Enterocyte	chr9_112835790_112836290	chr9:112837363:G:A	chr9	112837363	rs2185767	AC_Stem		GLI2&SREBF1&CREB3L1&ZBTB7B&GLI3&ZBTB7C&SRBP1&GLI1&PML&XBP1	No
Enterocyte	chr4_54109701_54110201	chr4:54116330:T:C	chr4	54116330	rs13113663	GC_B		NFIA&NFIB&NFIC::TLX1&TLX1::NFIC&TLX1	No
Enterocyte	chr4_88190037_88190537	chr4:88181499:G:A	chr4	88181499	rs7442224	TI_Stem&Early_Enterocyte		SMRC1&ZN586&ZN554&MAFK&ATF5&BACH1&PAX5&ZNF76&NFE2&ZN770&KLF15&PML	No
Enterocyte	chr4_69773385_69773885	chr4:69774147:G:T	chr4	69774147	rs74740080	Enterocyte		FOXL1&FOXC1&FOXC2&HMX1&IRF5&SRY&SOX4&FOXO1&HXC6&ZN418&ZNF35&PRDM6&FOXP1&FOXJ2	No
Enterocyte	chr13_40408591_40409091	chr13:40408739:C:T	chr13	40408739	rs1782795	Macrophage		FOXG1&HESX1&OZF&HOXA4&HMX1&ZN136&LHX9	Yes
Enterocyte	chr12_9065493_9065993	chr12:9071039:T:C	chr12	9071039	rs7299600			RARA&RARG&RARB&NR6A1&RXRG&NR2F6&NR2F1&KLF15&VDR&RXRA&EP300	No
Enterocyte	chr18_32531226_32531726	chr18:32527930:T:C	chr18	32527930	rs6506971			SREBF1&SREBF2(var.2)&SREBF2&NKX2-6&ZN140&NKX2-3&NKX2-2&NKX22&NKX31&NKX2-8	No
Enterocyte	chr20_18541756_18542256	chr20:18536774:C:T	chr20	18536774	rs6112011	Enterocyte		FOXG1&AGGF1&ZN335&LHX6&KCNIP1&PTCD1	No
Enterocyte	chr21_42553370_42553870	chr21:42553335:T:C	chr21	42553335	rs56189617			BCL6B&SPIB	No
Enterocyte	chr4_157841691_157842191	chr4:157834201:A:G	chr4	157834201	rs10024286			ZBTB14&GLIS3&ZN322&HEY2	No
Enterocyte	chr4_99131319_99131819	chr4:99129049:C:A	chr4	99129049	rs13107558			TBX15&ZN586&ZSC22&PAX5&ZN770	No
Enterocyte	chr2_26244382_26244882	chr2:26242071:C:T	chr2	26242071	rs12990692	NaiveB		TFCP2L1&ARID5B	No
Enterocyte	chr18_6894932_6895432	chr18:6895146:T:C	chr18	6895146	rs4797263	Enterocyte		CREB5&ATF2&ZSCAN4&ATF1&CREB1&FOSL2::JUND(var.2)&FOSL2::JUNB(var.2)&FOSB::JUN&BARX1&JUN::JUNB(var.2)&FOS::JUN(var.2)&FOSL2::JUN(var.2)&FOSB::JUNB(var.2)&JUNB(var.2)&CREM&JUNB	Yes
Enterocyte	chr19_58475842_58476342	chr19:58475934:C:T	chr19	58475934	rs1020054	CD4T&CD8T&gdT&GC_B	Mast	ZNF695&ZNF524	Yes
Enterocyte	chr1_99752946_99753446	chr1:99758843:C:T	chr1	99758843	rs2814042			TEAD3&ZIC1&ZIC3&TEAD1&TEAD4&ZIC4&TEAD2&ZN528	No
Enterocyte	chr16_2268202_2268702	chr16:2274068:T:G	chr16	2274068	rs150925			NFKB1&NFATC1&RELA&HIVEP1&ZEP1&ZNF385A&H2AFZ&TULP1	No
Enterocyte	chr10_94027168_94027668	chr10:94030912:G:A	chr10	94030912	rs10882386	Early_Colonocyte&TI_Goblet&AC_Goblet		ZNF24&TEAD3&ZN394&TEAD1&THAP5&TCF3	No
Enterocyte	chr8_124990786_124991286	chr8:124987522:A:G	chr8	124987522	rs73707912			FOXI1&TEAD4&Trp53&DNMT3A&FOXA3&FOXK1&FOXM1	No
Enterocyte	chr3_49724467_49724967	chr3:49724180:C:T	chr3	49724180	rs3811695	GC_B&Plasma		ZN586&SOX4	No
Enterocyte	chr1_207428155_207428655	chr1:207431318:T:C	chr1	207431318	rs509501	TI_Stem&Early_Enterocyte		MEOX2	No
Enterocyte	chr21_14064188_14064688	chr21:14064604:G:C	chr21	14064604	rs182378160			ZBTB7B&PLAG1&VEZF1	Yes
Enterocyte	chr3_94482622_94483122	chr3:94482849:C:T	chr3	94482849	rs113215369			RFX5&IRF9&TBX20&IRF8&SOX4&FOXL1&IRF7&RFX2&RFX3&MXI1&Sox4	Yes
Enterocyte	chrX_11880892_11881392	chrX:11886236:G:C	chrX	11886236	rs6639096			ZNF143&HSF1&HSF2&ZN143&STAT4&ZN274&PLAG1&POU5F1P1&POU2F3	No
Enterocyte	chr5_36016947_36017447	chr5:36012607:C:T	chr5	36012607	rs7702144			EHF&ZN586&ETV1&ERG&FLI1&ETV6&ZNF41&ETV2&ETV7&ZBTB4&WT1&ETV4&ETS1&ZFP82&ETS2&E2F6&ETV5&ZN394&SPI1&ASCL2&ZNF263&E2F3	No
Enterocyte	chr2_37324516_37325016	chr2:37327645:G:A	chr2	37327645	rs4569456	AC_Stem&NaiveB&Plasma&Endothelium		ZN382	No
Enterocyte	chr2_69309253_69309753	chr2:69303968:G:C	chr2	69303968	rs6546502	Early_Colonocyte			No
Enterocyte	chr18_32448863_32449363	chr18:32450448:C:T	chr18	32450448	rs61273573			SCRT2&CEBPB&ATF4&SCRT1&DDIT3&SPZ1	No
Enterocyte	chr8_123167096_123167596	chr8:123168192:G:A	chr8	123168192	rs55720148	Enterocyte	TI_Goblet	SREBF2	No
Enterocyte	chr10_50538235_50538735	chr10:50532097:G:A	chr10	50532097	rs10826155	Enterocyte		TWIST1&TWST1	No
Enterocyte	chr7_66098690_66099190	chr7:66094193:G:A	chr7	66094193	rs709608			TCF4&ZEB1&MEIS2&SNAI2&TCF3&PKNOX1&ITF2&ID4&PKNOX2&TGIF1&TBX20&TGIF2LX&HMX1&HTF4&ZNF18&FIGLA&TBX21&TBX1&TCF12&TBR1&MEIS3&EOMES&TBX15&BRAC&TBX5&MESP1&TBX3&TBX4&TBX2&MGA&SMAD2::SMAD3::SMAD4&SMAD2&SMAD4	No
Enterocyte	chr2_26068556_26069056	chr2:26068696:G:A	chr2	26068696	rs4233710	CD4T&CD8T&gdT&Plasma		KLF14&KLF13&HIC2&SP3&SP8&PROX1&P73&TP73&Trp53	Yes
Enterocyte	chr1_148038397_148038897	chr1:148038885:T:C	chr1	148038885	rs1262015169	CD4T&CD8T&gdT&MemoryB&Plasma	TI_Goblet		Yes
Enterocyte	chr1_45520566_45521066	chr1:45520812:A:G	chr1	45520812	rs4660867	MemoryB		GTF2I&SMCA1&NFAT5&MRPL2&TFAP2D&ZN586&AP2D&ZN770	Yes
Enterocyte	chr14_93055531_93056031	chr14:93051834:C:A	chr14	93051834	rs78610803	TI_Stem&Enterocyte		RFX3	No
Enterocyte	chr6_88704978_88705478	chr6:88705196:A:G	chr6	88705196	rs7760588			DMRT3&CPEB1&TBP&HXC10&ZNF205	Yes
Enterocyte	chr9_113509371_113509871	chr9:113500990:G:A	chr9	113500990	rs7020623	Early_Colonocyte&Fibroblast		IRF5&IRF6	No
Enterocyte	chr10_103854511_103855011	chr10:103854996:G:T	chr10	103854996	rs762032	Fibroblast		EGR2&CHD1&EGR1&ZNF740&ZN740&KLF16&KLF15&EGR4&RCOR1&WT1&PURG&MAZ&TBX1	Yes
Enterocyte	chr2_42792991_42793491	chr2:42786197:G:T	chr2	42786197	rs6717616	TI_Stem		FOXJ3	No
Enterocyte	chr10_17151669_17152169	chr10:17150363:T:C	chr10	17150363	rs6602180	Enterocyte&Colonocyte		ZN490&SRF	No
Enterocyte	chr16_70512423_70512923	chr16:70507275:A:C	chr16	70507275	rs9939252	Enterocyte	Early_Enterocyte	ZIM3&FOXD3&ZNF384	No
Enterocyte	chr9_137670739_137671239	chr9:137666092:T:C	chr9	137666092	rs13296028	Enterocyte		TBX1	No
Enterocyte	chr5_81402169_81402669	chr5:81402531:G:A	chr5	81402531	rs4703521	Early_Enterocyte&Enterocyte		GATA3&CPEB1&GATA2&GATA1&GATA4&GATA6&PURG&MEX3C&GATA5	Yes
Enterocyte	chr14_60095993_60096493	chr14:60087333:T:C	chr14	60087333	rs308984			MAX&MTF1&MYC	No
Enterocyte	chr7_27276853_27277353	chr7:27277021:A:G	chr7	27277021	rs7800053			TCF7L1&HNF4A&LEF1&CPEB1&TCF7L2&TCF7&TF7L2&TF7L1&HNF4G&Z354A	Yes
Enterocyte	chr17_80261380_80261880	chr17:80251500:T:C	chr17	80251500	rs8068779	CD4T&CD8T&MemoryB		TBX1&TEAD1&TEAD3&SMAD2	No
Enterocyte	chr9_110040855_110041355	chr9:110041289:T:G	chr9	110041289	rs260207	Enterocyte&Endothelium		BATF&NR2E3	Yes
Enterocyte	chr10_34731825_34732325	chr10:34732054:G:A	chr10	34732054	rs11009901			ETS1&NFKB2&KLF4&NFKB1	Yes
Enterocyte	chr8_120743129_120743629	chr8:120743422:A:G	chr8	120743422	rs73323130	TI_Stem&AC_Stem&Early_Colonocyte	TI_Goblet	NFE2&JDP2&FOXO3&BACH1&FOXO6	Yes
Enterocyte	chr6_56656399_56656899	chr6:56656615:G:C	chr6	56656615	rs111939008	AC_Stem&Early_Colonocyte&AC_Goblet			Yes
Enterocyte	chr4_31283540_31284040	chr4:31280848:A:T	chr4	31280848	rs59535561	BEST4	Early_Enterocyte	PROX1&MUSC&DBP&ZFP28&Z354A	No
Enterocyte	chr12_27769251_27769751	chr12:27766558:T:G	chr12	27766558	rs9668702			ONEC3&ONECUT3&ISX&DLX1&ALX3&DLX4&ALX4&BARX2&LHX9&ARX&GBX2&ZN418&GSX2&HOXC5&LHX3&NKX1-2&RAX2&HOXD1&UNC4&HOXA7&MSX1&POU6F1&PROP1&VAX1&DLX2&DRGX&RHOXF2&PHX2A&PHX2B&MEOX2&MEF2B&PRRX1&MEF2A&PHOX2B&MEF2C&PHOX2A&ALX1&CART1&HOXB3&MNX1&NKX6-3&HOXD8	No
Enterocyte	chr7_50456290_50456790	chr7:50461402:C:G	chr7	50461402	rs575655098	Enterocyte		GCR&ZN547&ANDR&FOXO1&FEZF1	No
Enterocyte	chr17_41530729_41531229	chr17:41539026:C:T	chr17	41539026	rs7212439	Enterocyte		TAL1&TCF21&SMAD3&MYF6&Myf&MSC&PAX6&MAFB	No
Enterocyte	chr4_58732927_58733427	chr4:58738675:G:T	chr4	58738675	rs10013034			GATA3&GATA1&GATA2&MECOM&GATA4&TAL1&EVI1&GATA6&EVX1&FOXL1&FOXC1	No
Enterocyte	chr1_228383404_228383904	chr1:228377744:C:A	chr1	228377744	rs3738687	Enterocyte		ZEB1&TFAP2C&AP2C&AP2A&AGGF1&GLI2&NHLH1&TWIST1&SP4	No
Enterocyte	chr1_92728206_92728706	chr1:92719917:C:T	chr1	92719917	rs9729650			PAX8&DAB2&KLF15&RELB	No
Enterocyte	chr1_31537428_31537928	chr1:31537450:T:C	chr1	31537450	rs55667255	TI_Stem&Enterocyte		ZNF8&SMUG1	Yes
Enterocyte	chr2_196849328_196849828	chr2:196853278:G:C	chr2	196853278	rs7564179			ZN382&GBX2&NR1H3	No
Enterocyte	chr4_146114011_146114511	chr4:146114489:A:G	chr4	146114489	rs731518			FOXJ3&FOXL1&HXC6	Yes
Enterocyte	chr17_17109204_17109704	chr17:17109394:A:C	chr17	17109394	rs7223773	Early_Colonocyte		SOX9&SOX14&SOX7&P63&SOX11&P53&RUNX2&RUNX1&P73&SOX13&RUNX3&CBFB&PEBB&BCL11A&ZBTB7C	Yes
Enterocyte	chr10_97370144_97370644	chr10:97361977:T:C	chr10	97361977	rs7921585	Neutrophil		HMX1&TBX19&T&ZEB1	No
Enterocyte	chr13_100458590_100459090	chr13:100461492:A:G	chr13	100461492	rs1296332			PAX9&ZNF143&PAX1&PAX2&PO2F3&PAX5&PO3F2	No
Enterocyte	chr22_37980783_37981283	chr22:37975321:C:T	chr22	37975321	rs139886	Enterocyte		LEF1&KCNIP1&ZN134	No
Enterocyte	chr18_35680214_35680714	chr18:35680266:T:A	chr18	35680266	rs72964455	TI_Goblet&EEC		FOXG1&MYBL1&FOXP1&FOXP2&MYBL2&FOXF2&FOXK2&FOXO3&FOXQ1&FOXK1&FOXJ1&FOXJ3&FOXO6&FOXD1&FOXI1&FOXM1&FOXA2&HXC6&FOXL1&FOXA1&FOXO1&FOXJ2&FOXB1&FOXP3&FOXO4&FOXD3&FOXD2&FOXA3&FOXC1&FOXC2	Yes
Enterocyte	chr2_121530668_121531168	chr2:121530839:T:C	chr2	121530839	rs79645684	CD4T&CD8T			Yes
Enterocyte	chr3_85584762_85585262	chr3:85589175:C:G	chr3	85589175	rs62250537			NKX2-3&TBX20&NR1H4&DLX5	No
Enterocyte	chr4_102890330_102890830	chr4:102886563:T:C	chr4	102886563	rs223313	Enterocyte&Fibroblast	TI_Goblet	SPDEF&XBP1&MEOX2&SHOX&SHOX2	No
Enterocyte	chr1_27928526_27929026	chr1:27925665:C:A	chr1	27925665	rs12046874	EEC		ZBTB3&ZN770&CHD1&PML&RREB1&WT1	No
Enterocyte	chr7_67114773_67115273	chr7:67121578:G:A	chr7	67121578	rs10241454			SREBF2(var.2)&SREBF2&SREBF1&ZNF124&IRF1&NKX2-8&NKX2-4&IRF2&NKX2-1&NKX21&FOXM1&Z354A	No
Enterocyte	chr5_145737487_145737987	chr5:145735180:A:G	chr5	145735180	rs1962864	Enterocyte		CHD1&ZNF143&ZN770&RREB1&PML	No
Enterocyte	chr16_68736994_68737494	chr16:68728188:C:T	chr16	68728188	rs4592651	Early_Colonocyte&AC_Goblet&Tuft		FOXL1&ZBTB6&NR2E3	No
Enterocyte	chr1_148039194_148039694	chr1:148038885:T:C	chr1	148038885	rs1262015169				No
Enterocyte	chr8_78665796_78666296	chr8:78655823:A:C	chr8	78655823	rs1351742	AC_Stem&AC_Goblet&Fibroblast		SOX10&SOX9&SOX7&LHX8&TEAD3&LHX2&TEAD1&HOXD12&HXC12&HOXC12&HOXC10&HOXA10&HOXA11&HOXC11	No
Enterocyte	chr19_18970573_18971073	chr19:18972611:G:A	chr19	18972611	rs73004835			TAL1	No
Enterocyte	chr20_45290816_45291316	chr20:45282181:G:T	chr20	45282181	rs74365010			ZSC31&ZNF524	No
Enterocyte	chr1_70504856_70505356	chr1:70511261:G:A	chr1	70511261	rs608121	EEC&Fibroblast		ESRRA&KCNIP1	No
Enterocyte	chr4_32335947_32336447	chr4:32335947:T:C	chr4	32335947	rs10013108			PRDM1&NR4A1&MECOM&NR2C2&IKZF2&NR4A3&RXRA&PPARG&IRF3&PRDM6&PPARA::RXRA&IRF5&IRF1&IRF2	Yes
Enterocyte	chr1_2632872_2633372	chr1:2623124:A:G	chr1	2623124	rs12146058	Enterocyte		SREBF2&SREBF1&E2F1&SRBP1	No
Enterocyte	chr6_138981376_138981876	chr6:138981615:C:T	chr6	138981615	rs75075135			VENTX&SHOX&MSX2&LHX4&BARH2&HME1&HMX2&ISL2&HMX3&CDX2&HMX1&DLX3&EN1&GBX2&NKX1-2&NOBOX&HXC9&LBX2&BARX2&ZBTB46&CEBPB	Yes
Enterocyte	chr8_81587847_81588347	chr8:81587908:G:A	chr8	81587908	rs11987789	Early_Colonocyte&TI_Goblet		IRF3	Yes
Enterocyte	chr13_61664584_61665084	chr13:61671592:C:T	chr13	61671592	rs12585168	TI_Stem		NR4A1&ZN768&SPIC	No
Enterocyte	chr2_106694896_106695396	chr2:106695151:C:A	chr2	106695151	rs13387019	Early_Colonocyte&Colonocyte		ALX4&PIT1&FOXI1&ISX&DRGX&FOXF2&PHX2A&EVX1&UNC4&PROP1&FOSL1&FOXJ3&ARX&FOXC1&PHOX2B&FOXB1&ALX3&PRRX1&ALX1&PHX2B&PHOX2A&GSX2&FOXD1&NKX61&FOXC2&CART1	Yes
Enterocyte	chr17_43337506_43338006	chr17:43346665:A:C	chr17	43346665	rs9646414	Plasma		ZN770	No
Enterocyte	chr7_124049422_124049922	chr7:124044878:T:C	chr7	124044878	rs17552666	AC_Stem&BEST4		SOX15&CEBPB&CEBPG&CEBPE&CEBPD	No
Enterocyte	chr10_11986536_11987036	chr10:11986821:G:A	chr10	11986821	rs11593807			STA5B&STA5A&STAT1&STAT5B&MYBL2&DMRT1&STAT3&STAT4&STAT6	Yes
Enterocyte	chr9_113523297_113523797	chr9:113515960:G:A	chr9	113515960	rs2050866	GC_B&Plasma		SOX9&SOX8&ZNF85&PAX6	No
Enterocyte	chr1_144413063_144413563	chr1:144414352:G:A	chr1	144414352	rs2960283	MemoryB&Plasma		NR2C2&PPARG&RXRA&PPARA&ZBTB4&SP4&RFX4&ZSC31&RFX2&PPARD&MXI1&TAF1&ZBT7B&ASCL2	No
Fibroblast	chr6_32668264_32668764	chr6:32667293:T:A	chr6	32667293	rs1812014	GC_B&NaiveB&MemoryB&Macrophage&DC&Endothelium		NR2E1&MECOM&HXA9&IRX2&IRX5&ISL2&NKX61&MSX2	No
Fibroblast	chr18_400390_400890	chr18:399163:C:A	chr18	399163	rs4798133	Fibroblast		RUNX3&IRF3&IRF9&RREB1	No
Fibroblast	chr12_132593857_132594357	chr12:132594534:A:G	chr12	132594534	rs112368163	TI_Stem&AC_Stem&Early_Enterocyte&Colonocyte&BEST4&EEC		YY1&CREB3L1&TYY1&TAF1&TYY2&YY2&XBP1&ZN121&IRX2&CXXC1	No
Fibroblast	chr6_29977056_29977556	chr6:29976833:T:C	chr6	29976833	rs1175246744	TI_Goblet&Endothelium			No
Fibroblast	chr6_29976400_29976900	chr6:29983055:A:G	chr6	29983055	rs796137840	Plasma		ZN680	No
Fibroblast	chr3_125990187_125990687	chr3:125993206:A:G	chr3	125993206	rs60179307	CD4T&gdT&Endothelium		FOXJ3&NR4A1&FOXG1&NR4A3&FOXC2&FOXC1&RXRA	No
Fibroblast	chr13_24042746_24043246	chr13:24041904:C:T	chr13	24041904	rs912866	Fibroblast		NR2F6&NR4A2&RARA&TBX20&RARG&PAX1&PAX9&HNF4A&TBX15&NR2F1&TBX5&Pax6&TBX4&TBX2&MYBL1&PAX5&PAX2&PAX6	No
Fibroblast	chr2_137952473_137952973	chr2:137952990:C:T	chr2	137952990	rs1840429	Macrophage&Fibroblast	Early_Enterocyte&Enterocyte	HNF6&ONECUT1&RARA&BCL6&ESR2&NR1I2&NR2C2&RARG	No
Fibroblast	chr6_32604435_32604935	chr6:32597265:A:G	chr6	32597265	rs9270608	GC_B&NaiveB&MemoryB&Macrophage&DC&Endothelium	Early_Enterocyte&TI_Goblet	MEF2A&RORA&RORA(var.2)&RORA_2&MEF2C&ZN250&RORC&MEF2B&RORB&BPTF	No
Fibroblast	chr3_125912134_125912634	chr3:125916038:G:C	chr3	125916038	rs7632557			ZBTB7B&SIN3A&WRNIP1	No
Fibroblast	chr8_8228251_8228751	chr8:8236445:A:C	chr8	8236445	rs2955586	GC_B		ATF2&CREB3&JUNB&JUN&ZN436&FOSL2::JUND(var.2)&FOSL2::JUN(var.2)&CREM&JUND&HDX&CREB1&TCF7&EDN1	No
Fibroblast	chr12_467771_468271	chr12:467921:A:T	chr12	467921	rs7137405	AC_Stem&Early_Colonocyte&Colonocyte		MEOX2&SIX2&HDX&POU4F2	Yes
Fibroblast	chr8_8227746_8228246	chr8:8236445:A:C	chr8	8236445	rs2955586	Neutrophil		ATF2&CREB3&JUNB&JUN&ZN436&FOSL2::JUND(var.2)&FOSL2::JUN(var.2)&CREM&JUND&HDX&CREB1&TCF7&EDN1	No
Fibroblast	chr12_121918285_121918785	chr12:121918464:G:C	chr12	121918464	rs11043243			GCM2&GCM1	Yes
Fibroblast	chr6_31271935_31272435	chr6:31275838:G:A	chr6	31275838	rs13200569			PPARA::RXRA&PPARA&PPARG	No
Fibroblast	chr18_8800376_8800876	chr18:8800725:T:C	chr18	8800725	rs631126	Fibroblast	Early_Enterocyte&Enterocyte	FOXJ3&BCL6B&FOXP1&FOXQ1&FOXP2&FOXK1&FOXF1&FOXK2&FOXG1&POU3F4&PO3F4&POU3F2	Yes
Fibroblast	chr11_133787598_133788098	chr11:133788766:T:C	chr11	133788766	rs7111235	EEC&Fibroblast		NGN2&ASCL1&TWST1&TAL1&OLIG2	No
Fibroblast	chr14_74910612_74911112	chr14:74901104:C:T	chr14	74901104	rs20578			SOX9&YY2&TYY2&ZN708&ZBTB4	No
Fibroblast	chr8_124866476_124866976	chr8:124862717:T:C	chr8	124862717	rs12549299	Macrophage&Fibroblast		VENTX&EMX1&EMX2&LRRFIP1&ISL1	No
Fibroblast	chr6_32666504_32667004	chr6:32663415:G:C	chr6	32663415	rs281875086;rs71542449	CD8T&NaiveB&MemoryB&Macrophage&DC&Endothelium		PRDM4&NR1D1&GBX2&PO3F1	No
Fibroblast	chr10_25016282_25016782	chr10:25020625:G:A	chr10	25020625	rs12246243			KLF5&SP1&KLF4&KLF1&ZNF148&SP8&SP3&KLF9&KLF3&KLF12&TBX5	No
Fibroblast	chr2_129129045_129129545	chr2:129138827:A:G	chr2	129138827	rs12621985	Fibroblast		NFATC1	No
Fibroblast	chr8_143951932_143952432	chr8:143959608:C:T	chr8	143959608	rs7010588	Early_Colonocyte&TI_Goblet		MAX&ZBTB6	No
Fibroblast	chr6_5261259_5261759	chr6:5255839:C:T	chr6	5255839	rs9504364	CD8T&GC_B&MemoryB		PROX1	No
Fibroblast	chr20_16475211_16475711	chr20:16470357:G:A	chr20	16470357	rs6043975	Fibroblast	TI_Goblet	ZSCAN4&HBP1&BRAC&PAX6	No
Fibroblast	chr1_16905179_16905679	chr1:16900843:T:C	chr1	16900843	rs10788667	GC_B&MemoryB&Plasma&DC		ZN281&ZNF282&PPARG&ZBT17&FOXO6	No
Fibroblast	chr13_110824887_110825387	chr13:110819003:A:G	chr13	110819003	rs328819	Fibroblast	Early_Enterocyte		No
Fibroblast	chr1_10973521_10974021	chr1:10974088:T:C	chr1	10974088	rs12081176	Fibroblast	Enterocyte&TI_Goblet&Plasma	HXB7&HOXB7&HOXB8&HXB8&PKNX1&HXC6&PBX1&HOXA2&GLI1&PBX2&MEIS1&PDX1&HXA9&FOS&HXB6&PBX3&FOXM1&HXA1	No
Fibroblast	chr16_15154640_15155140	chr16:15150111:G:C	chr16	15150111	rs13330556			TFAP2D&PML&ZN331&KLF15&AP2D&SIN3A&TRIM69&ZN770&SP2	No
Fibroblast	chr8_688169_688669	chr8:683684:A:G	chr8	683684	rs11137016	EEC		CPEB1&NFIL3&HXB13&TBP&FOXJ3&HNRNPA1&HOXD12&HXC12&HOXC12&HOXC11&HOXA10&HOXC10	No
Fibroblast	chr3_72902980_72903480	chr3:72903237:A:G	chr3	72903237	rs13063437	Fibroblast		ZBTB33&MGA&CEBPG&CHD2&CEBPB&CEBPD&CEBPE&KAISO&HLF&PAX5&CEBPA	Yes
Fibroblast	chr3_73319326_73319826	chr3:73316909:A:G	chr3	73316909	rs28465323	Fibroblast		PO4F3&BARX1&PO4F1&POU4F3&PO6F1&HNF1A&POU4F1&PAX7&PROP1&MSX2&ZFHX3&HXC6&SRY&SOX13&MSX1&HNF1B&PAX3&GSX2&PHOX2B&SOX11&HLX	No
Fibroblast	chr16_3065059_3065559	chr16:3065271:T:C	chr16	3065271	rs45499297	Enterocyte		ZNF524&NR2F6&RXRG&GLIS2&NR2F1&PPARG::RXRA&NR1H2::RXRA&NR1H2&RXRA&RXRB&NR2C2&HNF4A&HNF4G	Yes
Fibroblast	chr2_3585538_3586038	chr2:3585542:G:A	chr2	3585542	rs78961053	Fibroblast&Pericyte&Endothelium			Yes
Fibroblast	chr1_71565102_71565602	chr1:71560033:C:T	chr1	71560033	rs357210	Fibroblast		TFE3	No
Fibroblast	chr17_77810529_77811029	chr17:77810805:C:T	chr17	77810805	rs55676008	Fibroblast&Endothelium		PAX5&ZN586&MYBB	Yes
Fibroblast	chr9_109745775_109746275	chr9:109754899:C:G	chr9	109754899	rs4978846	AC_Stem&Endothelium			No
Fibroblast	chr12_112938121_112938621	chr12:112948440:T:G	chr12	112948440	rs11066457	BEST4&Fibroblast&Endothelium		ZN524&RFX2&RFX7&RFX1&MTF1&ZN281&RFX3&KLF15&NR1A4::RXRA&ZBT17	No
Fibroblast	chr19_46471167_46471667	chr19:46466039:A:G	chr19	46466039	rs34768260	Fibroblast		ZN770&ZFX&ZN586&ZN467&PLAG1&ZN219&ZNF219&ZN250&PLAGL1&PLAL1&IKZF1&ZIC3&TBX1&ZBTB7B&TSC22D4&MTA3&ZIC4&MAZ	No
Fibroblast	chr5_136082349_136082849	chr5:136082636:C:A	chr5	136082636	rs28595855	Fibroblast		CTCF&SMC3&CTCFL&ZIC3&ZIC1&RAD21&ZIC4&FOXO6	Yes
Fibroblast	chr10_3137210_3137710	chr10:3130635:C:T	chr10	3130635	rs7918168	Fibroblast	Early_Enterocyte	LHX2	No
Fibroblast	chr13_20120465_20120965	chr13:20122869:C:A	chr13	20122869	rs36192284	AC_Stem&Early_Colonocyte&TI_Goblet&AC_Goblet	Early_Enterocyte	MEF2B	No
Fibroblast	chr20_17863652_17864152	chr20:17863324:C:A	chr20	17863324	rs2618568	TI_Stem&Enterocyte		BATF3&NR6A1	No
Fibroblast	chr7_155166621_155167121	chr7:155166950:C:T	chr7	155166950	rs1730190	GC_B&Fibroblast	Early_Enterocyte	CR3L1&USF1&HES5&CREB3L1&HES7&USF2&MTF1&MAX&ARNTL&MXI1&HEY1&BMAL1&BHLHE41&HEY2&MYC&MAX::MYC&MYC::MAX&BHE40&ARNT&BHLHE40&HIF1A&MYCN&ATF3&TFE3&CLOCK	Yes
Fibroblast	chr17_32495348_32495848	chr17:32493158:T:C	chr17	32493158	rs2285428	NaiveB&MemoryB&Macrophage&Neutrophil&Fibroblast&Endothelium		THRB	No
Fibroblast	chr2_11688254_11688754	chr2:11683228:C:T	chr2	11683228	rs10929765	GC_B&NaiveB&MemoryB&Macrophage		ZNF143	No
Fibroblast	chr6_33080715_33081215	chr6:33074629:C:G	chr6	33074629	rs9469345	NaiveB&MemoryB&Macrophage&Fibroblast&Endothelium			No
Fibroblast	chr5_154276853_154277353	chr5:154279309:T:G	chr5	154279309	rs57192117	Fibroblast	Plasma	FOXG1&SRY&FOXL1&Z354A&ANDR&BPTF	No
Fibroblast	chr2_241882853_241883353	chr2:241892995:C:T	chr2	241892995	rs62191172	NaiveB&Fibroblast		ITF2&TCF4&TCF3&HMX1&ID4&TWIST1&ZEB1&TCF12&TWST1&HIC1&HESX1&HNF4A&HNF4G	No
Fibroblast	chr17_366813_367313	chr17:361749:A:G	chr17	361749	rs111247478	EEC&Plasma&Fibroblast		C9orf156&NHLH1&PML	No
Fibroblast	chr1_245650536_245651036	chr1:245650716:A:G	chr1	245650716	rs6428941	Fibroblast		ZNF274	Yes
Fibroblast	chr1_26281940_26282440	chr1:26282158:G:A	chr1	26282158	rs12750420	Fibroblast		RAD21&SP2&SMC3&CTCF&CTCFL	Yes
Fibroblast	chr5_1204544_1205044	chr5:1204150:G:T	chr5	1204150	rs35757849	TI_Stem&BEST4&EEC&Fibroblast		SPI1&SPIB&ELF3&EWSR1-FLI1&HCLS1&BC11A&GRHL1&ZNF263	No
Fibroblast	chr9_6704051_6704551	chr9:6712543:C:T	chr9	6712543	rs62568244	CD4T&gdT&Plasma&Macrophage		FHL2&TP53&ZN121	No
Fibroblast	chr4_184100229_184100729	chr4:184093974:A:G	chr4	184093974	rs17622534				No
Fibroblast	chr4_186149821_186150321	chr4:186152897:C:T	chr4	186152897	rs111737916	Fibroblast&Endothelium	TI_Goblet	LEF1&LHX2&MEF2BNB-MEF2B&TF7L1&HXD13	No
Fibroblast	chr17_10337921_10338421	chr17:10338248:A:G	chr17	10338248	rs8070674	Fibroblast		NFYA&NFYB&CEBPZ&NFYC&GFI1&EPAS1&PBX3&GFI1B	Yes
Fibroblast	chr19_35175783_35176283	chr19:35175495:C:A	chr19	35175495	rs114398017	Macrophage&Fibroblast			No
Fibroblast	chr1_241988975_241989475	chr1:241989233:G:A	chr1	241989233	rs28404423	Fibroblast		E2F2&NR2F1&RXRG&RORG&RORC&MAFB&PLAGL1&NDF2&PLAL1&NEUROD1&NDF1&ZBT18&ATOH1&BHA15	Yes
Fibroblast	chr6_32609756_32610256	chr6:32609069:C:T	chr6	32609069	rs9271124	Enterocyte&NaiveB&MemoryB&Macrophage&DC&Endothelium		ZNF143	No
Fibroblast	chr6_33082623_33083123	chr6:33080825:C:A	chr6	33080825	rs1042131	NaiveB&MemoryB&Macrophage		MAF&MAFG	No
Fibroblast	chr17_49471203_49471703	chr17:49469072:C:T	chr17	49469072	rs2584669	Fibroblast		NFKB1&REST&NFKB2	No
Fibroblast	chr15_77910314_77910814	chr15:77916166:C:T	chr15	77916166	rs11072695			EWSR1-FLI1&CHD1&TBX15&TBX21&TBR1&EOMES&ETV3&PML	No
Fibroblast	chr11_43937352_43937852	chr11:43936884:C:T	chr11	43936884	rs2460124	Fibroblast		GLIS2&EWSR1-FLI1&ZN281&KLF14&ZNF740&ZN740&ZNF281&MZF1&GLIS1&GLIS3&ZN148&KLF16&SP8&PATZ1&ZN219&ZNF219&KLF12&KLF9&CHD1&PGAM2&EGR1&PLAG1&SP1&SP3&SP2&SP4&ZN263&EGR4&Z324A	No
Fibroblast	chr6_29887254_29887754	chr6:29897205:T:C	chr6	29897205	rs565485737	Enterocyte		PRDM4&ZFP82	No
Fibroblast	chr1_228228704_228229204	chr1:228219309:C:T	chr1	228219309	rs1757158	Fibroblast	Early_Enterocyte	GTF2I&KLF15&ZN490&MAZ&ZBTB7B&ZSC22&ZBTB4&ZN219&ZNF219&ZNF281&KLF16&RARA&ZN148&PML&RARG&ZNF263&WRNIP1&MTA3	No
Fibroblast	chr9_129141384_129141884	chr9:129139179:C:T	chr9	129139179	rs3124511	CD8T&gdT&GC_B&NaiveB&MemoryB&Plasma&Macrophage&DC&Fibroblast&Endothelium	Early_Enterocyte	BCL6B&ZKSCAN3&ZNF306&ZN770&TP53&Trp53	No
Fibroblast	chr8_27952822_27953322	chr8:27953060:T:G	chr8	27953060	rs2685413	Fibroblast		PRDM1&IRF4&PAX5	Yes
Fibroblast	chr19_2962104_2962604	chr19:2968159:G:A	chr19	2968159	rs12972823	MemoryB&Fibroblast		CEBPB&PPARG&CUX1	No
Fibroblast	chr2_46855101_46855601	chr2:46855241:A:T	chr2	46855241	rs36147136	Fibroblast&Pericyte&Endothelium		PBX3&SMAD2::SMAD3::SMAD4&SMAD4&SMAD2	Yes
Fibroblast	chr18_8801165_8801665	chr18:8800725:T:C	chr18	8800725	rs631126		Early_Enterocyte&Enterocyte&Early_Colonocyte&Colonocyte	FOXJ3&BCL6B&FOXP1&FOXQ1&FOXP2&FOXK1&FOXF1&FOXK2&FOXG1&POU3F4&PO3F4&POU3F2	No
Fibroblast	chr15_31457504_31458004	chr15:31457661:G:A	chr15	31457661	rs4238555	Plasma&Fibroblast	Early_Enterocyte&Enterocyte	HESX1&MEOX2&POU2F1&NMI&Oct-1&DGCR8&MYBB&SRBD1&HXD8&TFAP2C	Yes
Fibroblast	chr2_239227607_239228107	chr2:239227891:T:C	chr2	239227891	rs291337	Neutrophil&Fibroblast	Early_Enterocyte	NFIX&NFIB&NFIC&CREB3L1&TLX1&HCLS1	Yes
Fibroblast	chr18_10010649_10011149	chr18:10006075:A:C	chr18	10006075	rs79187563	Fibroblast&Endothelium&Glial		TFAP2C&FOXJ2&CEBPB&ESRP2&SRBD1&ZNF205&HXD8&NMI&SHOX&SHOX2&ZNF250&LMX1A	No
Fibroblast	chr5_54753008_54753508	chr5:54753159:G:A	chr5	54753159	rs1445839	CD4T&GC_B&NaiveB&MemoryB&Plasma&Macrophage&DC		IRF8&IRF3&IRF4&IRF9&TCF7L1&SPI1&BPTF&IRF7&NR2E3&STAT1&IRF1&ZFP82&IRF2&STAT2&STAT1::STAT2&STAT2::STAT1&ZNF124&ARI3A&ARID3A	Yes
Fibroblast	chr17_43029610_43030110	chr17:43029818:C:T	chr17	43029818	rs72829113	Fibroblast		TFCP2	Yes
Fibroblast	chr4_56530224_56530724	chr4:56531744:T:G	chr4	56531744	rs4865115	CD4T&CD8T&gdT&GC_B&MemoryB&Plasma&Fibroblast		CDX2	No
Fibroblast	chr4_7857098_7857598	chr4:7856462:G:T	chr4	7856462	rs62289317	Fibroblast	Enterocyte	PRDM14&RARA&RARG&PRD14&RARB&NR2F6&NR2F1&SMAD3&PAX5	No
Fibroblast	chr19_16944566_16945066	chr19:16942935:G:C	chr19	16942935	rs57896113	Fibroblast	Enterocyte	GCR&PRGR&KCNIP1	No
Fibroblast	chr20_2371933_2372433	chr20:2366418:C:T	chr20	2366418	rs6082942	Fibroblast		IRF8&IRF4&ZN384&ZNF384&NFKB1&TF65&REL&E2F8&RELA&ZNF75A&ETV6&SPI1&ZEP2&FOXO1&ZN274&IRF1&SPIB	No
Fibroblast	chr11_320640_321140	chr11:323507:G:A	chr11	323507	rs7948108	Fibroblast&Endothelium		ZEB1&KLF1&KLF4&ZNF148&FIGLA&KLF5&KLF3&TWIST1&TCF12&FOXO6&MAZ&SALL4&PATZ1&HTF4&TWST1&SP3&KLF16&PGAM2&KLF6&FOXO1&FOXO3&ESR1	No
Fibroblast	chr18_49647624_49648124	chr18:49647888:G:A	chr18	49647888	rs28526313	Fibroblast			Yes
Fibroblast	chr4_9835358_9835858	chr4:9836036:G:T	chr4	9836036	rs12643688	Fibroblast			No
Fibroblast	chr10_50067628_50068128	chr10:50068422:G:A	chr10	50068422	rs75037996	NaiveB			No
Fibroblast	chr10_97560938_97561438	chr10:97561904:C:G	chr10	97561904	rs12243136	Plasma&Macrophage&Fibroblast&Endothelium	Enterocyte	ZN418&FOXP1	No
Fibroblast	chr1_108200069_108200569	chr1:108190674:G:A	chr1	108190674	rs58480591			SOX9&SOX7&SOX10&SOX8&SOX15&SOX21&SRY&SOX2&SOX18&SOX12&BPTF&IRX2&SOX30	No
Fibroblast	chr6_624878_625378	chr6:625232:T:G	chr6	625232	rs17756753	MemoryB&Fibroblast		PPARG&SMAD1&NR1D1	Yes
Fibroblast	chr8_1259393_1259893	chr8:1264940:A:G	chr8	1264940	rs56010431	Fibroblast		MAX&NRF1&MYC&BHLHE41&Trp53&BHE41&PTF1A	No
Fibroblast	chr9_4206658_4207158	chr9:4204097:G:C	chr9	4204097	rs10118148	Fibroblast		MYNN&NKX2-4&GRHL1&Z354A	No
Fibroblast	chr2_38092193_38092693	chr2:38092354:C:A	chr2	38092354	rs162330	Macrophage&Fibroblast&Endothelium		TRMT1&ZNF830&CREB1&JUND&JUN::JUNB(var.2)&FOSL1::JUND(var.2)&JUN::JUNB&RFX4&FOS::JUN(var.2)&ATF3	Yes
Fibroblast	chr19_22633979_22634479	chr19:22627319:G:A	chr19	22627319	rs8102516	Early_Colonocyte&AC_Goblet&NaiveB&Endothelium		KLF12&KLF1&KLF3&ZNF740&ZNF423&ZIC4&KLF4&KLF5&ZIC3&ZN740&CTCFL&ZN436&SP1&ZNF281&RARA::RXRG&PLAG1&GLIS2&PATZ1&MAZ&SP3&SP4	No
Fibroblast	chr17_82963077_82963577	chr17:82958607:G:A	chr17	82958607	rs8078757	Macrophage&DC&Neutrophil&Fibroblast&Endothelium		ZNF740&ZN740&EWSR1-FLI1&SRY&ZN281&GTF2I&ZNF281&MAZ&ZN219&ZNF219&WT1&ZN148&EGR4&PLAG1&SOX14&ZBT17&RREB1&KLF15&KLF16&CHD1&SP4&ZBTB7B&EGR1&PROX1&PATZ1	No
Fibroblast	chr14_76267683_76268183	chr14:76267705:C:G	chr14	76267705	rs73308616	Fibroblast&Endothelium			Yes
Fibroblast	chr8_133279661_133280161	chr8:133282176:C:T	chr8	133282176	rs10505606	Plasma&Macrophage&Fibroblast&Endothelium		ZN335&ZN490&THAP1	No
Fibroblast	chr19_1021525_1022025	chr19:1030321:G:T	chr19	1030321	rs67476743	CD8T&NaiveB&MemoryB			No
Fibroblast	chr7_142754867_142755367	chr7:142757531:A:T	chr7	142757531	rs1050523298	Fibroblast		RORA&HSF1&HSF2&HSF4&HXB2&RARB&RARA	No
Fibroblast	chr3_191369600_191370100	chr3:191379593:T:A	chr3	191379593	rs293808	Fibroblast		ZBTB12&SPIC	No
Fibroblast	chr8_97459503_97460003	chr8:97455590:G:C	chr8	97455590	rs10099544	Fibroblast		PATZ1&FOXO6&MZF1&KLF5&ZNF740&FOXO3&FOXO1&ZNF148&KLF4&KLF1&FOXO4&MAZ&SALL4&SP1&KLF3&SP4	No
Fibroblast	chr9_133818278_133818778	chr9:133818173:T:G	chr9	133818173	rs10993808	Enterocyte&Fibroblast			No
Fibroblast	chr19_43983859_43984359	chr19:43984200:G:A	chr19	43984200	rs62116613	Early_Colonocyte&Endothelium		ELK1&ERG&ELF1&GABPA&ELK4&ETV1&ELF4&FLI1&ELK3&ETV4&ETV3&ELF3&FEV&ETV2&ELF2&ETV6&ETS1&EHF&ERF&ETV5&GABP1&HIST2H2BE&ZBTB7A&ELF5	Yes
Fibroblast	chr1_39816697_39817197	chr1:39825024:A:G	chr1	39825024	rs4661003			RUNX2&RUNX3&RUNX1&PO5F1&NANOG&BACH1	No
Fibroblast	chr4_7381340_7381840	chr4:7381668:G:A	chr4	7381668	rs2005355	Fibroblast		STAT5A&STA5A&STA5B&STAT5B&FEZF1&STAT6&VAX2&STAT1&STAT3&BCL6&MRPL1&STAT4&ZN341&TSC22D4&HNRNPA1	Yes
Fibroblast	chr7_38398671_38399171	chr7:38398062:T:G	chr7	38398062	rs4723750		BEST4	POU2F2&POU5F1&POU3F1&POU3F2&POU1F1&POU5F1B&POU5F1P1&POU2F1&POU2F3&ZN502&POU3F3&PPARG&NR4A1&IRF8&PO2F1&RXRA&OLIG3&ZN582	No
Fibroblast	chr6_31497768_31498268	chr6:31504980:G:T	chr6	31504980	rs4713469	CD4T&CD8T&gdT&GC_B&NaiveB&MemoryB&Plasma		ZN502&ZN341&PRGR&ZN582&ZN394	No
Fibroblast	chr4_3635092_3635592	chr4:3645386:G:T	chr4	3645386	rs177795	AC_Goblet&EEC&Fibroblast		KLF15	No
Fibroblast	chr13_52600165_52600665	chr13:52600328:C:A	chr13	52600328	rs9526950	AC_Stem&Early_Colonocyte&Fibroblast		PML&HSF4&HXB2&TBX21&HSF1&ZNF713	Yes
Fibroblast	chr17_82133556_82134056	chr17:82127407:C:T	chr17	82127407	rs73360060	Macrophage&Fibroblast		ZN547	No
Fibroblast	chr6_31185919_31186419	chr6:31185939:T:C	chr6	31185939	rs9501507	Enterocyte&Fibroblast		CPEB1&SOX4&POU3F2&ANDR&HOXC12&MYNN&HOXD11&HXA9&ZNF232&BPTF&HXD13&SOX2	Yes
Fibroblast	chr11_18412015_18412515	chr11:18412173:C:G	chr11	18412173	rs11605386	TI_Stem&NaiveB	gdT	NUCB1&SOCS4&HSFY2&PO3F1	Yes
Fibroblast	chr10_88993119_88993619	chr10:88993281:A:G	chr10	88993281	rs10887877	CD4T&Fibroblast		SOX10&LHX3&PAX7&POU1F1&ISX&PROP1&HOXD8&GLYCTK&LMX1A&LMX1B	Yes
Fibroblast	chr8_143934028_143934528	chr8:143938609:C:G	chr8	143938609	rs7823393	NaiveB&MemoryB	Macrophage	GCM1&REST&PKNOX2&ZN322&MEIS2&MEIS3	No
Fibroblast	chr12_124367748_124368248	chr12:124361152:G:C	chr12	124361152	rs11057591	Enterocyte		KLF13&P73&TP73&TBX21&MGA&IRX2	No
Fibroblast	chr2_205925756_205926256	chr2:205931340:A:G	chr2	205931340	rs6706884	EEC&Fibroblast		FOXL1&EWSR1-FLI1&ZNF143&ZKSCAN8&HNRNPC	No
Fibroblast	chr2_21422832_21423332	chr2:21423062:A:G	chr2	21423062	rs34468506	Fibroblast		FOXP2&FOXO6&FOXO1&FOXA1&FOXP1&FOXG1&FOXI1&FOXJ2&FOXO4&FOXJ1&FOXL1&FOXA2&FOXJ3&FOXA3&FOXO3&FOXF2&FOXC1&FOXB1&BHLHE40&FOXC2&FOXD1&FOXK2&FOXK1&ZNF232&ZN232&FOXP3&FOXD3&FOXD2	Yes
Fibroblast	chr9_134539516_134540016	chr9:134534307:A:T	chr9	134534307	rs3118592	Fibroblast		GSC&PITX1&OTX2&CREB1&PITX2&RELB	No
Fibroblast	chr19_7368916_7369416	chr19:7375984:A:G	chr19	7375984	rs1015956	Fibroblast		YY2&TYY2&SP4&EGR4&ZN143&ZBTB7B&SP1&TAF1&TYY1&ZNF219&ZN219	No
Fibroblast	chr22_23315514_23316014	chr22:23315694:C:T	chr22	23315694	rs9155			NFAT5&SP2&E2F7&E2F4&TFDP1&E2F6&SP1&E2F1	Yes
Fibroblast	chr21_46056472_46056972	chr21:46056619:A:G	chr21	46056619	rs6650867	Fibroblast&Pericyte		TBX5&FIP1L1	Yes
Fibroblast	chr5_140710914_140711414	chr5:140721359:A:G	chr5	140721359	rs62384244			OZF&ZN260&ARID5B&ARI5B&RBM42&SSX2&FOXJ2&FOXJ3&NFAT5&ZN274&BARHL2&ZNF3	No
Fibroblast	chr7_96833768_96834268	chr7:96841020:C:T	chr7	96841020	rs4729301	Fibroblast&Pericyte	Enterocyte		No
Fibroblast	chr12_96886959_96887459	chr12:96890194:T:C	chr12	96890194	rs918105	Fibroblast		ZSC16	No
Fibroblast	chr3_24101511_24102011	chr3:24099238:C:A	chr3	24099238	rs6794000	Fibroblast		EWSR1-FLI1&ERG&FLI1&ZN502&Z324A&ZN582&IRF4&ZN282&ETV5&PURA&FEV&ZNF263	No
Fibroblast	chr15_77527142_77527642	chr15:77524911:C:A	chr15	77524911	rs12910512	Fibroblast&Pericyte		NFATC1&HINFP1&P53&TP53&NFKB1&TF65&RELA&ELK1&P63&TAF1A&REL&P73&TP73&RBM22&AP2B&TFAP2B	No
Fibroblast	chr1_210293064_210293564	chr1:210291677:C:G	chr1	210291677	rs610496	Fibroblast		TBX5&TBX4&FOXN3&ZBTB7B	No
Fibroblast	chr1_200669843_200670343	chr1:200674257:G:T	chr1	200674257	rs4311922	Early_Enterocyte&Fibroblast&Endothelium		SIX2&NHLH1	No
Fibroblast	chr4_69525764_69526264	chr4:69533988:G:A	chr4	69533988	rs4527542	Fibroblast		GCR&PRGR&ZN708&THAP5&TEAD3&TEAD1	No
Fibroblast	chr22_35646629_35647129	chr22:35646939:C:T	chr22	35646939	rs9610329	gdT&Fibroblast&Pericyte		ESR1&ZN563	Yes
Fibroblast	chr16_19091775_19092275	chr16:19100178:A:C	chr16	19100178	rs74014455	Macrophage&Fibroblast			No
Fibroblast	chr9_137461712_137462212	chr9:137461922:C:A	chr9	137461922	rs4962240	CD4T&CD8T&gdT&NK&GC_B&NaiveB&MemoryB&Plasma&Neutrophil		EPAS1	Yes
Fibroblast	chr3_129596713_129597213	chr3:129597176:G:C	chr3	129597176	rs4579013	Macrophage&Fibroblast&Pericyte&Endothelium		KLF9&ZIC1&ZKSCAN1&KLF4&ZKSC1&ZIC3&ZN121&INSM1&KLF8	Yes
Fibroblast	chr14_102046289_102046789	chr14:102048678:G:A	chr14	102048678	rs1004903	TI_Stem&AC_Stem&Early_Colonocyte&Colonocyte&AC_Goblet&BEST4		ZN770&ESRRA&E2F7&ESRRG	No
Fibroblast	chr17_5511371_5511871	chr17:5511006:G:T	chr17	5511006	rs12602960	Fibroblast&Endothelium		ATF4&CEBPG&JUNB&FOSL2&FOSL1&FOSB&JUN&FOS&BATF&BACH1&BACH2&JUND&E2F5&SMARCC1&SMRC1&FOS::JUND&NKX2-4&DNMT3A&FOSL2::JUN&FOSL1::JUN&FOS::JUN&AP1	No
Fibroblast	chr16_84813072_84813572	chr16:84819137:C:G	chr16	84819137	rs4783078	Fibroblast		NFKB1&ZN320	No
Fibroblast	chr7_26542489_26542989	chr7:26543005:A:T	chr7	26543005	rs6976293	Fibroblast			No
Fibroblast	chr6_30450859_30451359	chr6:30451391:A:C	chr6	30451391	rs11755447	CD4T&CD8T&gdT&NaiveB&MemoryB&Plasma&Macrophage&DC&Fibroblast	TI_Goblet	SIX5&HCFC1&THA11&ZN143&PRDM14&MAZ&PRD14	No
Fibroblast	chr14_24430786_24431286	chr14:24429149:C:A	chr14	24429149	rs10143703	GC_B&NaiveB&MemoryB&Plasma		RARA&RARG&MUSC	No
Fibroblast	chr2_29010874_29011374	chr2:29011101:T:C	chr2	29011101	rs11684304	CD4T&CD8T&gdT&NK&Fibroblast	Early_Enterocyte	FOXP2&FOXP1&FOXG1&FOXO3&FOXO1&FOXO4&FOXI1&FOXL1&FOXD3&BARHL2&FOXJ1&FOXC2&FOXO6&FOXF2&FOXD1&FOXA3&FOXA1&FOXA2&FOXJ3&FOXK1&FOXD2&FOXJ2&FOXC1&FOXP3&FOXB1&ANDR&FOXK2	Yes
Fibroblast	chr6_31210069_31210569	chr6:31202243:G:C	chr6	31202243	rs3132511	Fibroblast		XBP1&TBX1&TBX15	No
Fibroblast	chr2_197647911_197648411	chr2:197648125:G:A	chr2	197648125	rs13413470	Fibroblast&Endothelium		ZN335&DUXA&ZSC16	Yes
Fibroblast	chr1_224330168_224330668	chr1:224337408:C:T	chr1	224337408	rs59106681	CD8T&NaiveB&MemoryB		P53&RAB14	No
Fibroblast	chr4_83894677_83895177	chr4:83894934:A:C	chr4	83894934	rs28421763	Fibroblast		ELF1&FLI1&E2F7&ERG&ETV1&ETS1&ETV2&EWSR1-FLI1&ETV7&ZBTB49&ETV4&SMCA1&E2F3&ETV5&ZN586&ZN335	Yes
Fibroblast	chr11_353277_353777	chr11:353110:A:T	chr11	353110	rs10902135	TI_Stem&Fibroblast&Endothelium	TI_Goblet	NKX61&GRHL2&GRHL1&PDX1&TP63	No
Fibroblast	chr14_22556847_22557347	chr14:22551415:C:T	chr14	22551415	rs1263662	CD4T&CD8T&gdT&NaiveB&MemoryB&Plasma		TBX15&TBX1&TBX21&ATF4&FOXN1&CEBPG&TBX20&FOXG1&ZNF85&DDIT3&SOX14&CREB1&ZN382&ATF1&CEBPD&HDX	No
Fibroblast	chr17_45275899_45276399	chr17:45276310:G:A	chr17	45276310	rs9972936	Fibroblast		ZNF232&ZN554&ZBTB6&SP4&TAF1	Yes
Fibroblast	chr1_222465294_222465794	chr1:222464212:C:T	chr1	222464212	rs10779470	Plasma&Macrophage&Fibroblast&Endothelium		ZNF423&ZN423&REST	No
Fibroblast	chr18_58402258_58402758	chr18:58402505:T:C	chr18	58402505	rs4940680	Endothelium		ITF2&TCF4&TCF12&TCF3&ID4&FIGLA&ZBT18&MESP1&MYOD1&SOX8&ELK3&TWST1&TWIST1	Yes
Fibroblast	chr4_52862000_52862500	chr4:52863604:T:C	chr4	52863604	rs41279517	TI_Stem&Fibroblast		SOX3&NFATC1&SOX2&ZFP82	No
Fibroblast	chr15_92316586_92317086	chr15:92326110:G:A	chr15	92326110	rs78132526	Fibroblast		SOX9&PATZ1&SOX4&SOX10&ZN547&SOX7&SOX2&SOX8&KLF12&SP4&SP1&ZBTB7B&MAZ&KLF4&KLF5&SOX11&KLF1&ZN320&RREB1&PGAM2&ZNF148&KLF3&KLF6&ZNF76&PML&SP8&PURA&SP3&KLF15	No
Fibroblast	chr17_80279867_80280367	chr17:80280268:C:T	chr17	80280268	rs8069705	Fibroblast&Endothelium		NR2F1&RXRG&RXRB&RXRA&RARA&RARG&RORA&NR2C1&HNF4A&NR1I3&NR2F6&NR2C2&SRF&ESRRG&PAX2&COT1&COT2&ESRRA&PPARG&PPARA	Yes
Fibroblast	chr3_14525749_14526249	chr3:14525115:G:A	chr3	14525115	rs35904107	TI_Stem&Macrophage&Fibroblast&Endothelium	Early_Enterocyte&Enterocyte&Colonocyte&TI_Goblet	ZSCA4&ZN436&EP300&VEZF1&FOXJ3	No
Fibroblast	chr5_141968832_141969332	chr5:141972019:T:A	chr5	141972019	rs34675918			FOXC1&HXB2&FOXD3&FOXC2&FOXD2&ARID5A&NKX2-4&POU5F1P1&POU2F3&TEAD3	No
Fibroblast	chr21_46184479_46184979	chr21:46179366:C:T	chr21	46179366	rs8133205	NK&NaiveB&MemoryB&Plasma			No
Fibroblast	chr21_45555965_45556465	chr21:45556914:A:T	chr21	45556914	rs9984031	EEC&Plasma&Macrophage&Neutrophil		USF2&ZEB1&TWIST1&BACH2&USF1&TGIF2&TBX5&TWST1&MITF	No
Fibroblast	chr12_26010976_26011476	chr12:26008016:G:A	chr12	26008016	rs6487523	Fibroblast&Endothelium		ZN250	No
Fibroblast	chr9_131094643_131095143	chr9:131092123:A:C	chr9	131092123	rs818055	Fibroblast		MAFK&MAFF&MAF&MAFG&MAFB&NRL&ZN134&ZN563	No
Fibroblast	chr7_142754123_142754623	chr7:142747571:T:A	chr7	142747571	rs9969141	Fibroblast		CEBPB&ZN257&PO3F1	No
Fibroblast	chr4_70240157_70240657	chr4:70239440:G:A	chr4	70239440	rs777795	Fibroblast		VDR&ZN524&TBX5	No
Fibroblast	chr2_119289078_119289578	chr2:119289399:G:C	chr2	119289399	rs6721350	Fibroblast		ZNF423&ZNF8&TBPL1&ZN490&MAZ	Yes
Fibroblast	chr1_108721178_108721678	chr1:108722407:G:T	chr1	108722407	rs4423040	Fibroblast		TIMM8A&ZN639	No
Fibroblast	chr10_18658206_18658706	chr10:18659143:A:G	chr10	18659143	rs11015435	Enterocyte&Macrophage		ATF2&JUNB&CREB3&JUN&CREM&CREB1&JUND&ZSCAN31&PAX2	No
Fibroblast	chr6_29964792_29965292	chr6:29974414:T:G	chr6	29974414	rs2232236	CD4T&CD8T&gdT&GC_B&NaiveB&MemoryB&Plasma		EWSR1-FLI1&TBX1&EP300&TBX15&SREBF1&SPIB&FEV&SPI1&NR4A2::RXRA&ETV7&NR1H4&ETS1&SP1&ZNF219&ZN219&THAP5&ZNF740&SP4&ZN740&ZIC1&ZBTB4&EHF&Z324A&KLF13&ZBT17&ELF3&ELF1&ZIC2&ELF5&KLF16	No
Fibroblast	chr12_123907967_123908467	chr12:123900511:G:A	chr12	123900511	rs10846574	Enterocyte&TI_Goblet		MEF2D&MEF2B&ZEB1&ITF2&TCF4&MEF2A&MEF2C&SNAI2&TCF3&TCF12&MYOD1&HTF4&ID4&FIGLA&MESP1	No
Fibroblast	chr19_38769701_38770201	chr19:38769904:T:A	chr19	38769904	rs4547457	CD8T&GC_B&NaiveB&Neutrophil&Endothelium		TYY1&TCF3&TAF1	Yes
Fibroblast	chr3_75580114_75580614	chr3:75571556:G:C	chr3	75571556	rs60213770	Tuft		ZEB1&EWSR1-FLI1&ETV7&ZN547&ETV5&ZIC2	No
Fibroblast	chrX_10173544_10174044	chrX:10164210:T:C	chrX	10164210	rs5934783	TI_Stem&Macrophage&Fibroblast		NKX2-6&NKX2-3&NKX23&NKX31&NKX2-8	No
Fibroblast	chr14_51139034_51139534	chr14:51140366:A:G	chr14	51140366	rs2999355	Early_Colonocyte&Colonocyte&EEC		MAZ&ZN467&ZN770&VEZF1&E2F6	No
Fibroblast	chr15_34582636_34583136	chr15:34574613:G:C	chr15	34574613	rs28543018	gdT&GC_B		SOX3&TSNAX&SIX2	No
Fibroblast	chr15_87609361_87609861	chr15:87615124:A:T	chr15	87615124	rs12594315	Fibroblast		ALX1&PROP1&HXA11	No
Fibroblast	chr22_18157371_18157871	chr22:18156009:A:G	chr22	18156009	rs361784	Fibroblast&Endothelium		NFYB&NFYA	No
Fibroblast	chr8_27311131_27311631	chr8:27311613:A:T	chr8	27311613	rs6988218			ETS2&E2F2&ZN341&ETV5	Yes
Fibroblast	chr11_76783854_76784354	chr11:76793654:G:A	chr11	76793654	rs10899282	Enterocyte&AC_Goblet&Fibroblast		RARG&TFAP2A(var.2)&TFAP2A&TFAP2B&TFAP2C	No
Fibroblast	chr19_52569958_52570458	chr19:52561822:C:T	chr19	52561822	rs71358884	Enterocyte&Neutrophil&Fibroblast		SOX10&SOX9	No
Fibroblast	chr6_170459385_170459885	chr6:170457396:T:G	chr6	170457396	rs80046187	gdT&NK&Plasma&Macrophage&DC&Fibroblast	Early_Enterocyte	MECP2&MRPL2&SMAD3&RFX5&ZN335	No
Fibroblast	chr3_195160180_195160680	chr3:195156626:G:C	chr3	195156626	rs80244009	Fibroblast&Endothelium		EBF1&ZIC3&IKZF1	No
Fibroblast	chr5_113043386_113043886	chr5:113049307:C:G	chr5	113049307	rs7726296	Endothelium		SOX2&PRDM1&SOX3&SOX9&ZN382&SOX4&ANDR	No
Fibroblast	chr17_13320384_13320884	chr17:13330180:G:C	chr17	13330180	rs7215589	Fibroblast&Endothelium		NFKB2&MZF1&REL&NFAT5&NFKB1&RELA&TF65&MZF1(var.2)&MZF1_5-13&HIVEP1&FOXP4	No
Fibroblast	chr19_46392255_46392755	chr19:46392500:A:T	chr19	46392500	rs2110578	Fibroblast		TCF12&NHLH1&TCF3&ATOH1&MYOD1&TFE2&NDF1&ASCL2&MYOG&ASCL1&MYF6&BHA15&HEN1&TFAP4&HTF4&PTF1A&NEUROD1&ITF2&NDF2&ZBTB4&ZIC2	Yes
Fibroblast	chr3_4551346_4551846	chr3:4556936:T:G	chr3	4556936	rs6803663	Fibroblast		SOX2&REST&SOX13&ZN713&ESRRG&ESRRA	No
Fibroblast	chr22_32649408_32649908	chr22:32644020:G:A	chr22	32644020	rs131061	Fibroblast	Enterocyte	POU6F2&PO6F2&POU6F1&SMARCC2&POU4F2&LHX2&ZN586&ZN770&CHD1&PML	No
Fibroblast	chr6_170137384_170137884	chr6:170129945:A:C	chr6	170129945	rs3013257	Fibroblast&Endothelium		ZN329	No
Fibroblast	chr16_29170463_29170963	chr16:29170761:T:C	chr16	29170761	rs252354	Fibroblast	Enterocyte	MYOD1&TCF12&NHLH1&TCF3&TFE2&MYOG&ASCL2&ASCL1&MYF6&BHA15&HTF4&HEN1&PTF1A&TFAP4&TAL1&ITF2&THAP1&JDP2&LYL1&MEIS3&HLTF	Yes
Fibroblast	chr6_31196913_31197413	chr6:31201798:G:A	chr6	31201798	rs34467061	CD8T		EBF1&ZN770&ZF64A&PML&ZNF143&ZSC22&FOXN3	No
Fibroblast	chr12_8390413_8390913	chr12:8392986:T:C	chr12	8392986	rs9300145	CD8T			No
Fibroblast	chr8_6465422_6465922	chr8:6455848:T:G	chr8	6455848	rs2922824	TI_Stem&AC_Stem&EEC		FOXO6&FOXG1&FOXQ1&FOXO1&FOXJ2&FOXK1&FOXF2&FOXK2&HOXB9&HOXB5&HOXB13&FOXF1&PAX6&HOXD13&HOXC13&HXB13&HOXA13&HOXC12&HOXC11&HOXD12&HXC12	No
Fibroblast	chr2_229344078_229344578	chr2:229350786:C:T	chr2	229350786	rs9784110	Fibroblast		SP4	No
Fibroblast	chr11_57425964_57426464	chr11:57427375:G:C	chr11	57427375	rs61886978	CD8T&GC_B&Macrophage&Fibroblast&Endothelium		RREB1&TBX1	No
Fibroblast	chr2_36355507_36356007	chr2:36350870:A:G	chr2	36350870	rs6721505	TI_Stem&Early_Enterocyte		NFIC&NR4A2&ERR3&ESRRB	No
Fibroblast	chr17_43001764_43002264	chr17:42994228:A:G	chr17	42994228	rs693538	Fibroblast&Endothelium		ZNF8	No
Fibroblast	chr16_9152563_9153063	chr16:9155394:A:C	chr16	9155394	rs7186979	Fibroblast		HMGA2&SMAD4&DDIT3&ZN263	No
Fibroblast	chr8_8227231_8227731	chr8:8237204:G:A	chr8	8237204	rs2945249			CTCFL&ZIC3&ZIC2&SMC3	No
Fibroblast	chr13_110411996_110412496	chr13:110421075:A:G	chr13	110421075	rs9521754	Macrophage&Fibroblast&Pericyte&Endothelium&Glial		ZNF385A&NFIA&NFIB&TLX1	No
Fibroblast	chr4_1729697_1730197	chr4:1729926:C:T	chr4	1729926	rs798764			CTCF&SMC3&RAD21&CTCFL&ZN436	Yes
Fibroblast	chr9_132409931_132410431	chr9:132415541:G:T	chr9	132415541	rs79719149	NaiveB&MemoryB&Plasma		ZFP28&RARA::RXRA&RXR::RAR_DR5&SIX1&SIX2&RARA::RXRG&RARA	No
Fibroblast	chr2_68368565_68369065	chr2:68371157:A:G	chr2	68371157	rs7355584	Macrophage&Neutrophil&Fibroblast		HEN1&NHLH1	No
Fibroblast	chr22_35530679_35531179	chr22:35530921:A:G	chr22	35530921	rs2413353	Fibroblast	Enterocyte	ESRRG&ESRRA&HSF1&HSF2&RORC&RORG&KLF6&HSF4	Yes
Fibroblast	chr16_82653819_82654319	chr16:82647381:C:T	chr16	82647381	rs58511833	CD4T&CD8T&gdT&MemoryB&Fibroblast		SPI1&SPIB	No
Fibroblast	chr11_35553713_35554213	chr11:35559800:G:A	chr11	35559800	rs61879594	Fibroblast		PAX5&ZN281&ZNF281&SP8&GLIS2&KLF5&SP3&KLF9&ZN148&ZSC22&KLF4&SP1&KLF12&EGR1	No
Fibroblast	chr17_68101329_68101829	chr17:68101151:A:G	chr17	68101151	rs62084759	AC_Goblet&Macrophage		ZN708	No
Fibroblast	chr6_31122907_31123407	chr6:31124272:G:C	chr6	31124272	rs3095307	TI_Stem&Endothelium	Early_Enterocyte	P73&SIX1&TP73&HIRIP3&TFAP4	No
Fibroblast	chr3_143302761_143303261	chr3:143303014:G:C	chr3	143303014	rs9842051	Fibroblast&Endothelium	Early_Enterocyte&Enterocyte	ETS1&ETV7&TIMM8A&CHD1&ZN549&ZNF263&WRNIP1&VEZF1	Yes
Fibroblast	chr13_113997802_113998302	chr13:114001491:G:A	chr13	114001491	rs9562073	Fibroblast&Pericyte		HES1	No
Fibroblast	chr4_37799960_37800460	chr4:37798113:A:G	chr4	37798113	rs2995958	Fibroblast		BACH2	No
Fibroblast	chr6_130194403_130194903	chr6:130202655:A:T	chr6	130202655	rs2326952	Fibroblast		FOXJ3&ONEC3&FOXJ2&ZN143&NKX22&NKX2-6	No
Fibroblast	chr8_144272895_144273395	chr8:144282599:G:C	chr8	144282599	rs6599533	Fibroblast&Endothelium		ZNF423&INSM1&PAX4&CTCFL&SMC3&CTCF&ZKSC3&RAD21	No
Fibroblast	chr7_135121809_135122309	chr7:135128328:A:C	chr7	135128328	rs28650314	Plasma&Fibroblast		FOXG1&FOXJ3&FOXC1&FOXC2&IRF7&FOXL1&HXC6&FOXD3&FOXJ2&ZN713&STAT2&FEZF1&FOXI1&ANDR&Z354A&IRF3&FUBP1&TBL1XR1&FOXF1&STAT1&BPTF	No
Fibroblast	chr8_13051462_13051962	chr8:13041907:A:G	chr8	13041907	rs601101	Fibroblast&Endothelium		MECOM&ARID5B&ARI5B&NR2E3	No
Fibroblast	chr7_55254716_55255216	chr7:55261966:G:C	chr7	55261966	rs12718951	Enterocyte		MAF::NFE2&NFE2::MAF&NF2L2&NFE2&BACH1&MAFG&MAFK&PAX6	No
Fibroblast	chr1_41387669_41388169	chr1:41384201:C:T	chr1	41384201	rs34883982	TI_Stem&AC_Stem&Early_Enterocyte&Fibroblast			No
Fibroblast	chr1_84759031_84759531	chr1:84760359:T:C	chr1	84760359	rs1770567	Macrophage&Fibroblast	TI_Goblet	MEOX2&SOX13&ZN333&ZNF333	No
Fibroblast	chr5_38009977_38010477	chr5:38018342:A:G	chr5	38018342	rs10039057	Fibroblast		Z324A	No
Fibroblast	chr19_46784670_46785170	chr19:46784893:C:A	chr19	46784893	rs8105903	Plasma		REST&FOXN3&HOXC9&MYBB	Yes
Fibroblast	chr19_10891213_10891713	chr19:10899278:C:T	chr19	10899278	rs34857893	AC_Goblet&Fibroblast		E2F1&E2F3&NR2C2&CREB3L1&SMAD2&NFIB	No
Fibroblast	chr9_89850602_89851102	chr9:89842154:C:G	chr9	89842154	rs970570418	EEC&Fibroblast		GCM2&ZN740&PRDM4&GCM1&SND1	No
Fibroblast	chr9_98989520_98990020	chr9:98988780:C:T	chr9	98988780	rs3780624	Macrophage&Fibroblast&Pericyte&Endothelium	Early_Enterocyte	ATF6&ATF6A&TEAD4	No
Fibroblast	chr19_45885938_45886438	chr19:45879861:A:G	chr19	45879861	rs11880506			TBX20&MGA&RUNX2&ZNF148&MAZ&KLF4&KLF1&KLF12&KLF5&SP8&SP1&SP3&TBX5&KLF9&EGR3	No
Fibroblast	chr7_135171623_135172123	chr7:135169092:C:A	chr7	135169092	rs9649052	GC_B&Plasma&Fibroblast&Endothelium		SOX8&ARID5B&POU3F2&POU3F3&NUCB1	No
Fibroblast	chr19_45478356_45478856	chr19:45486767:T:C	chr19	45486767	rs34013829	CD8T&gdT		ZN121&PAX5	No
Fibroblast	chr21_41425964_41426464	chr21:41424553:C:T	chr21	41424553	rs464783	CD8T&GC_B			No
Fibroblast	chr1_817794_818294	chr1:823246:C:T	chr1	823246	rs3131954	Fibroblast		SP1&KLF16&KLF12&SP2&KLF7	No
Fibroblast	chr1_210362461_210362961	chr1:210356750:A:G	chr1	210356750	rs3765883	Fibroblast&Endothelium		NFATC1&SPI1&ZN528&FEV&ETV4&SNRNP70&ETV7&PROP1	No
Fibroblast	chr9_114551869_114552369	chr9:114552099:G:A	chr9	114552099	rs10982288	Enterocyte&EEC		CREB1&ZN502&BACH2&ZN582&MAFB	Yes
Fibroblast	chr21_33400983_33401483	chr21:33397598:A:G	chr21	33397598	rs7283827	Macrophage&DC&Neutrophil&Fibroblast		ZN770&SIX1&SIX2&KLF15&ETS2&PML	No
Fibroblast	chr9_129491421_129491921	chr9:129491640:G:A	chr9	129491640	rs1220795	Macrophage&DC&Fibroblast&Endothelium		TCF4&ZEB1&SNAI2&TCF3&ITF2&ID4&FIGLA&MYOD1&MESP1&C9orf156	Yes
Fibroblast	chr22_36196983_36197483	chr22:36193355:T:C	chr22	36193355	rs132702	GC_B&Plasma&Macrophage&Fibroblast&Endothelium		FLI1&SOX18&SOX7&JDP2&HOXB8&HXB8&SOX15&HOXB7&HXB7&ERG&PBX3&MEIS1&BCL6B&BATF::JUN&JUND&HOXA9&TEAD3&HXA9&FOSL1&FOS&TEAD2	No
Fibroblast	chr14_36238590_36239090	chr14:36232035:G:A	chr14	36232035	rs1766146	Fibroblast		TBX1&PAX6&FOSB&PTCD1	No
Fibroblast	chr22_37401342_37401842	chr22:37403960:A:G	chr22	37403960	rs6000718	Fibroblast		EBF3&SNRPB2&ZBTB49	No
Fibroblast	chr7_130369194_130369694	chr7:130364350:G:A	chr7	130364350	rs12530709	Macrophage&Fibroblast		TBX4&RAB14&RUNX2	No
Fibroblast	chr7_4641420_4641920	chr7:4643645:C:T	chr7	4643645	rs62450858	CD4T		POU3F4&POU3F2&POU1F1&POU3F3&POU2F1&POU3F1&POU2F3&POU2F2	No
Fibroblast	chr22_46120033_46120533	chr22:46124296:C:T	chr22	46124296	rs9615111	Fibroblast		REST&ERR1&ESRRA&PLAG1&SP1&ERR2&NR1H3&Z324A&STF1&SP4&THA&NR5A2	No
Fibroblast	chr4_2402041_2402541	chr4:2401714:C:T	chr4	2401714	rs875132	TI_Goblet&EEC		ZBTB3&RUNX3&RUNX2&SP1&KLF15&SP4	No
Fibroblast	chr9_96148625_96149125	chr9:96145233:G:A	chr9	96145233	rs3892812	Fibroblast		RUNX1&RUNX2&RUNX3&CBFB&ZN410&PEBB&BCL11A&ZNF410	No
Fibroblast	chr2_237308948_237309448	chr2:237303730:A:T	chr2	237303730	rs7568105	Fibroblast		POU2F2&POU5F1&ZBTB4&PO2F2&PO2F1&DDIT3	No
Fibroblast	chr2_216944634_216945134	chr2:216944903:A:T	chr2	216944903	rs11682494	Fibroblast		TFAP4&NHLH1&TCF3&MSC&TCF21&MYOG&MYF6&MYOD1&TAL1&BHA15&HTF4&OLIG2	Yes
Fibroblast	chr5_52846401_52846901	chr5:52846710:T:A	chr5	52846710	rs12110170	gdT		IRF3&FLI1&ERG&EWSR1-FLI1&ETS2&FIP1L1&ETV4&ZNF263&ETV5&ZN563&STAT1	Yes
Fibroblast	chr2_241560824_241561324	chr2:241563105:C:T	chr2	241563105	rs74003742	Fibroblast		Trp53&TBX15&MAX&Z324A&ZNF71&RARA&RARG&NR1H2::RXRA&NR1H2	No
Fibroblast	chr5_177370612_177371112	chr5:177379635:C:T	chr5	177379635	rs35716097	AC_Stem&AC_Goblet	gdT		No
Fibroblast	chr20_48723317_48723817	chr20:48723580:A:G	chr20	48723580	rs6066825	Tuft&EEC&MemoryB&Plasma&Macrophage&Fibroblast&Glial		TCF12&ZBTB18&ZNF238&TCF3&PRDM14&TFAP4&MYOD1&MYOG&ZBT18&TFE2&PRD14&BHA15&NHLH1&NDF2&MYF6&Myf&PTF1A&HTF4&ZIC3&PURG&ZIC2&ZIC1&ANDR	Yes
Fibroblast	chr11_833243_833743	chr11:835065:C:T	chr11	835065	rs10902225	Enterocyte		FOXO6&ATF6&ATF6A&FOXO1&FOXO4&FOXO3	No
Fibroblast	chr13_114161907_114162407	chr13:114170614:A:G	chr13	114170614	rs9590467	CD4T&NaiveB&Macrophage		SUH&NFKB2&TULP1&FEV	No
Fibroblast	chr16_88116409_88116909	chr16:88116965:A:G	chr16	88116965	rs769300737	Fibroblast		TP63&TP53&P73&P53&INSM1&IRX2&EPAS1	No
Fibroblast	chr9_110604250_110604750	chr9:110601558:A:T	chr9	110601558	rs4074830	Macrophage&DC&Fibroblast			No
Fibroblast	chr12_9283714_9284214	chr12:9280887:T:C	chr12	9280887	rs2113899			SOX9&SOX11&LHX6&DLX5&HNF1B&POU3F3&PDX1&ZNF24&PO3F3	No
Fibroblast	chr1_202858227_202858727	chr1:202867352:G:T	chr1	202867352	rs12122548	Fibroblast		STAT2&Z354A&FOXL1&ZFP28&ZBTB6&IRF2&IRF3	No
Fibroblast	chr10_70549794_70550294	chr10:70541858:A:T	chr10	70541858	rs34621118	CD4T&CD8T&gdT&Plasma		RREB1&FIP1L1&VEZF1	No
Fibroblast	chr1_206766318_206766818	chr1:206765094:A:G	chr1	206765094	rs61815632	CD4T&CD8T&gdT&Plasma&Mast&Macrophage&DC	Early_Enterocyte	ALX4&ISX&DRGX&PHX2A&UNC4&PROP1&ARX&PHOX2B&ALX3&PRRX1&ALX1&PHX2B&PHOX2A&SOX21&CART1	No
Fibroblast	chr6_31493700_31494200	chr6:31494471:T:G	chr6	31494471	rs3130924	Plasma		IRF3&IRF9&IRF2&IRF1	No
Fibroblast	chr17_78781282_78781782	chr17:78781505:G:A	chr17	78781505	rs71385989	CD8T&Plasma		ZIC1&ZIC3	Yes
Fibroblast	chr12_115097411_115097911	chr12:115100981:G:A	chr12	115100981	rs6490002	Fibroblast		ESRRA&ERR2&NR5A2&ERR1&STF1	No
Fibroblast	chr5_132453583_132454083	chr5:132453865:C:T	chr5	132453865	rs2706387	Fibroblast		TFAP4&TFCP2L1&MYBL2&HEN1&NHLH1&MYBL1&ZN331&ZIC3&ZIC1&ZIC2&ZBT18&PTF1A&HTF4	Yes
Fibroblast	chr6_29888167_29888667	chr6:29882552:A:G	chr6	29882552	rs3132702	CD8T			No
Fibroblast	chr1_94020832_94021332	chr1:94010832:C:G	chr1	94010832	rs1801574	Fibroblast	Early_Enterocyte	MAFF&EWSR1-FLI1&ZN770&WT1&ZIC2&ZNF263&ZN341	No
Fibroblast	chr17_64357359_64357859	chr17:64349782:G:A	chr17	64349782	rs2606975	Plasma&Fibroblast&Endothelium		ZN770&ZN586&TFAP2D&AP2D&KLF15&LARP4&ZN467&PML	No
Fibroblast	chr10_77633329_77633829	chr10:77637916:G:A	chr10	77637916	rs2720006	Fibroblast		TF7L1	No
Fibroblast	chr22_43901913_43902413	chr22:43902377:C:T	chr22	43902377	rs4823100	Fibroblast		HOXB13&HOXC13&PAX6	Yes
Fibroblast	chr13_22925761_22926261	chr13:22934227:G:A	chr13	22934227	rs4470004	Macrophage&Fibroblast		MAFF&MAFK&MAFG	No
Fibroblast	chr5_156399239_156399739	chr5:156399530:C:G	chr5	156399530	rs2135028	Fibroblast		THRB&ZBT7A&RXRG&ESRRA&NR4A2&THRA&KDM5A	Yes
Fibroblast	chr7_98286086_98286586	chr7:98290188:T:G	chr7	98290188	rs867776571	Macrophage&Neutrophil		FOXO4&SRY&SOX4&ZIM3&FOXJ2&FOXJ3&NR2E3&FOXP1&IRF5&BPTF&STAT2	No
Fibroblast	chr9_35689734_35690234	chr9:35686379:G:A	chr9	35686379	rs760402	Fibroblast&Pericyte		TFAP2C&AP2A&ZNF263&AP2C&TFAP2A	No
Fibroblast	chr5_149416702_149417202	chr5:149420571:C:T	chr5	149420571	rs17110060	Fibroblast		FOXO6&MTF1&SPIB&FOXO1&SPI1&FOXO4&FOXO3&ZNF75A	No
Fibroblast	chr9_72305019_72305519	chr9:72312693:C:T	chr9	72312693	rs4745183	Enterocyte&Colonocyte&BEST4&Macrophage		NKX31&ISL2&ETV3&NKX3-2	No
Fibroblast	chr13_101576448_101576948	chr13:101572542:G:A	chr13	101572542	rs1296174	Fibroblast		FOXI1&REST	No
Fibroblast	chr4_1360444_1360944	chr4:1360737:T:C	chr4	1360737	rs2141655			IRF8&IRF7&IRF1&IRF2&IRF3&PRDM1&STAT2&STAT1::STAT2&STAT2::STAT1&NFAC2&VSX1&RFX4&ZNF385A&STAT1&IRF9&LEF1&TBL1XR1&TCF7L1&HNRNPA0&ZNF205&WRNIP1	Yes
Fibroblast	chr21_37072365_37072865	chr21:37072590:A:G	chr21	37072590	rs2298682	TI_Stem&EEC&Endothelium		ONECUT1&ZNF24&ZBED1&NANOG	Yes
Fibroblast	chr1_57319131_57319631	chr1:57319445:G:A	chr1	57319445	rs924848	TI_Stem&Fibroblast		TCF4&SNAI2&TCF3&ID4&SCRT1&FOXN1&SCRT2&MSC&TCF21&MYF6&FIGLA&TCF12&MYOD1&TF2LX&PROX1&EOMES&MESP1&TAL1&TBX21&THAP1	Yes
Fibroblast	chr22_20247024_20247524	chr22:20247290:C:G	chr22	20247290	rs696881	GC_B&NaiveB&MemoryB&Plasma&Fibroblast		Trp53&NR2F1&ZIC1&ZIC3&ZIC4	Yes
Fibroblast	chr10_29947103_29947603	chr10:29948280:A:T	chr10	29948280	rs1929244	Fibroblast		HNF1B&HNF1A	No
Fibroblast	chr1_146387111_146387611	chr1:146394606:A:G	chr1	146394606	rs491080	NaiveB&MemoryB&Plasma			No
Fibroblast	chr3_130081336_130081836	chr3:130091391:C:T	chr3	130091391	rs12495049	Fibroblast&Endothelium		ASCL2&MYOG&TFAP4&NHLH1&ASCL1&MYOD1&PTF1A&EWSR1-FLI1&MYF6&TCF12&TFE2&HTF4&ITF2&TAF1&ZN563&NEUROD1&NDF1&SIN3A&TAL1&ZN770&LYL1	No
Fibroblast	chr14_31950730_31951230	chr14:31951399:C:G	chr14	31951399	rs35460100	Fibroblast		TEAD3&TEAD2&TEAD1&TEAD4&MRPL1&T&ZN274&VAX2&HSF1&HSFY2&TBX19&STAT6	No
Fibroblast	chr17_77308706_77309206	chr17:77304319:G:A	chr17	77304319	rs2063197	Macrophage&Fibroblast		NGN2&TFE2&TCF3&TAF1A&MYF6&Myf&TWIST1&TAL1&HAND1&ATOH1&OLIG2&TWST1&LYL1	No
Fibroblast	chr4_4247946_4248446	chr4:4249725:A:C	chr4	4249725	rs2916461			ZN770&EZH2&WT1	No
Fibroblast	chr5_113166229_113166729	chr5:113175573:T:C	chr5	113175573	rs17135388	Fibroblast		MYBL2&FOXP2&FOXP1&FOXC1&FOXQ1&FOXJ3&FOXK1&FOXJ1&FOXF2&FOXK2&FOXG1&FOXP3&FOXO3&FOXF1&ARNTL	No
Fibroblast	chr10_34098850_34099350	chr10:34091938:T:C	chr10	34091938	rs7074105	Fibroblast			No
Fibroblast	chr4_119454547_119455047	chr4:119458281:A:G	chr4	119458281	rs71614444			HSF2&HXB2&HSF4&HSF1&MAGEA8&H1FX&PQBP1&TFAP2C&ESRP2&HNRNPA1&PURG&USP39&CEBPB	No
Fibroblast	chr16_74169893_74170393	chr16:74175881:G:C	chr16	74175881	rs62052347	AC_Goblet&EEC&Fibroblast		ZN250&RFX4&RFX2	No
Fibroblast	chr7_37872589_37873089	chr7:37875065:G:C	chr7	37875065	rs2722302	Fibroblast			No
Fibroblast	chr16_88558947_88559447	chr16:88562501:G:A	chr16	88562501	rs11866395			ZFX&TFCP2	No
Fibroblast	chr1_203672296_203672796	chr1:203669642:G:T	chr1	203669642	rs4951337	EEC&CD4T&NK&Fibroblast&Endothelium		RORA&RORA(var.2)&RORA_2&RORC&RORG&ESR2&ESR1	No
Fibroblast	chr16_86298019_86298519	chr16:86301012:G:A	chr16	86301012	rs7188112	Fibroblast			No
Fibroblast	chr6_32861087_32861587	chr6:32854082:C:A	chr6	32854082	rs2071480	TI_Stem&Fibroblast		CREB1	No
Fibroblast	chr20_22805186_22805686	chr20:22804315:C:T	chr20	22804315	rs7268645	Fibroblast		ZNF784&HIC2	No
Fibroblast	chr10_5474699_5475199	chr10:5481641:A:G	chr10	5481641	rs7072413	Fibroblast		GRHPR&E2F7&EHF&SOX18&ZNF263	No
Fibroblast	chr8_17697319_17697819	chr8:17700407:T:G	chr8	17700407	rs55956292	CD4T&CD8T&Plasma&Macrophage&Fibroblast&Endothelium		ZN524&LHX6&MAFF&Z324A&MAFK	No
Fibroblast	chr21_45978056_45978556	chr21:45978496:C:T	chr21	45978496	rs115115708	Fibroblast&Pericyte&Endothelium		ZIC3&ZIC1&ZIC4&ZBTB4&HINFP1&KLF8	Yes
Fibroblast	chr21_45555379_45555879	chr21:45546678:C:T	chr21	45546678	rs77632903	EEC&CD4T&CD8T&gdT&NaiveB&MemoryB&Macrophage&Neutrophil&Fibroblast		SOX15&SOX2&SRY&SOX14&SOX21&ZNF435&HSFY2&SOX1&ARID3A&ARI3A	No
Fibroblast	chr2_11744720_11745220	chr2:11738979:A:G	chr2	11738979	rs10185333	TI_Goblet&Fibroblast			No
Fibroblast	chr2_54572205_54572705	chr2:54579575:G:A	chr2	54579575	rs59667887	Early_Enterocyte&Early_Colonocyte		XRCC1	No
Fibroblast	chr10_122637305_122637805	chr10:122633964:C:T	chr10	122633964	rs982656	Fibroblast		GLI2&GLI3&ZIC2&GLIS1&ZNF740&GLI1&ZIC1&GLIS3&GLIS2	No
Fibroblast	chr14_53355480_53355980	chr14:53351816:T:C	chr14	53351816	rs1593269	Fibroblast		BHE22&OLIG1&OLIG2&FOXO1&SUCLG1&FOXP3&CEBPE&CEBPG	No
Fibroblast	chr7_6729398_6729898	chr7:6737587:T:C	chr7	6737587	rs11974014	EEC&GC_B&Macrophage		SOX8&SOX10&SOX21&SOX9&SOX2&SRY&SOX7&NKX21&NKX2-5&SND1&SOX14&PBX3	No
Fibroblast	chr14_54654029_54654529	chr14:54658177:G:A	chr14	54658177	rs11158019	Macrophage&Fibroblast&Endothelium		HES5&HES7&SIX3&SIX1&SIX2&MEIS3&PKNX2&SIX4&ARNTL	No
Fibroblast	chr19_4724451_4724951	chr19:4732516:A:G	chr19	4732516	rs2885729	MemoryB		ZNF143&CTCFL&NFIX&NFIA&NFIC&KLF15	No
Fibroblast	chr1_3618941_3619441	chr1:3619836:T:C	chr1	3619836	rs4648534	Plasma&Fibroblast		NR1H2::RXRA&GFI1B&ZN418&LARP4	No
Fibroblast	chr19_1039772_1040272	chr19:1039629:C:T	chr19	1039629	rs3795067	GC_B		EWSR1-FLI1&MUSC&KLF15&EGR2&VEZF1&KAISO&KLF16&ATF5&TBX1&ZN263&ZBTB4&ZSC22&CHD1&MAZ&EGR1&SP4&PATZ1&SP1&WT1&TBX15&GTF2F1&RCOR1	No
Fibroblast	chr8_25458244_25458744	chr8:25454261:G:A	chr8	25454261	rs11985969			IRF7&STAT2&IRF2&IRF1&STAT1::STAT2&STAT2::STAT1&ZNF3&IRF3&IRF8&STAT1&RFX4&RBM42&SSX2&PRDM1&RAN&IRF9&ZNF830&MEX3C&ZNF205&TRMT1&PRGR	No
Fibroblast	chr12_30823076_30823576	chr12:30814062:T:G	chr12	30814062	rs11051094	EEC&MemoryB&Plasma&Fibroblast		GLIS2&ZNF740&WT1&ZN219&ZNF219&ZNF281&ZN740&SP1&PLAG1&ZN320&TBX1&KLF15&PATZ1&ZIC2&ZIC1&PAX4&ZBTB7B&EGR1&EGR2&MAZ&PML	No
Fibroblast	chr8_69460459_69460959	chr8:69466261:A:G	chr8	69466261	rs2623047	Fibroblast		TEAD3&BCL6B&TEAD2&TEAD1&NFIC&STAT3&ZN136&ZBTB4&TEAD4	No
Fibroblast	chr1_225474893_225475393	chr1:225471766:C:T	chr1	225471766	rs12044472	TI_Goblet		KLF5&SP1&SP2&KLF12&KLF1&MAZ&KLF3&KLF4&TFDP1&SP3&SP4&TBX15&PATZ1&KLF6&ZN770&Z324A	No
Fibroblast	chr14_67600054_67600554	chr14:67604474:C:T	chr14	67604474	rs57682260			HOMEZ&RARG&SRY&RARA&ZN680&ZNF124	No
Fibroblast	chr3_123386593_123387093	chr3:123386938:G:C	chr3	123386938	rs6797915	Fibroblast		HAND1&ZN554&NR4A2::RXRA&NR1H4&TP53	Yes
Fibroblast	chr21_45034177_45034677	chr21:45034582:C:T	chr21	45034582	rs9975498	Fibroblast&Endothelium		GCR&GTF2F1&TP53&Trp53	Yes
Fibroblast	chr1_70355884_70356384	chr1:70360233:G:A	chr1	70360233	rs998522	Fibroblast		IRX3&PO5F1&NANOG	No
Fibroblast	chr19_11130862_11131362	chr19:11124828:C:T	chr19	11124828	rs4804143	EEC		NFIA&NFIB&NFIX&NFIC::TLX1&TLX1::NFIC&PBX3&TLX1&NFIC&TFAP2D&ZN264&AP2D	No
Fibroblast	chr1_999880_1000380	chr1:1001870:C:G	chr1	1001870	rs28615823	AC_Stem&Early_Colonocyte&BEST4&Neutrophil&Pericyte&Endothelium		HINFP1&SP1&MAZ&CHD1&SP4&RCOR1&ZN770	No
Fibroblast	chr1_158527143_158527643	chr1:158527468:A:T	chr1	158527468	rs6670343	EEC&Fibroblast		FOXL1&FOXC1&FOXF1&FOXP1&IRF5&FOXD3&EZH2&IRF3	Yes
Fibroblast	chr6_31007628_31008128	chr6:31007447:G:A	chr6	31007447	rs2523924	Fibroblast		GATA1::TAL1&TAL1::GATA1&TAL1&STAT6&ZBTB16&RARA::RXRA&RXR::RAR_DR5	No
Fibroblast	chr9_70577241_70577741	chr9:70571367:G:A	chr9	70571367	rs55958741	Enterocyte&Macrophage&Fibroblast	TI_Goblet	TBX19&BRAC&RREB1	No
Fibroblast	chr19_46478282_46478782	chr19:46468516:T:G	chr19	46468516	rs45575940	gdT&Fibroblast		ZNF8&SMCA1&SPDEF&HNF4A	No
Fibroblast	chr13_33512807_33513307	chr13:33512986:T:G	chr13	33512986	rs11618436	Fibroblast		RFX2&PO5F1&TEAD1&RFX5&NANOG&RFX4&SOX2&LINC00471	Yes
Fibroblast	chr9_114856203_114856703	chr9:114847443:T:A	chr9	114847443	rs10491581	Fibroblast		SOX9&SOX7&SOX8&SOX1	No
Fibroblast	chr13_98307705_98308205	chr13:98300346:C:T	chr13	98300346	rs9300473	Fibroblast&Endothelium		PRDM4&ZN768	No
Fibroblast	chr2_241732485_241732985	chr2:241731853:A:G	chr2	241731853	rs62191966	NaiveB&MemoryB&Plasma			No
Fibroblast	chr4_145920133_145920633	chr4:145918415:T:A	chr4	145918415	rs4502697	Fibroblast&Endothelium		TEF&FOXJ2&NFIL3&SIX6&Z354A&CPEB1	No
Fibroblast	chr10_125023758_125024258	chr10:125026397:A:G	chr10	125026397	rs3012075	AC_Goblet&EEC&Fibroblast		KLF16&RREB1&TFAP2C&KLF12&HIF1A&KLF8&CTCFL&ZBTB7B	No
Fibroblast	chr1_230713982_230714482	chr1:230705813:G:A	chr1	230705813	rs3827749	Enterocyte&Fibroblast		PML	No
Fibroblast	chr11_115409560_115410060	chr11:115409775:T:C	chr11	115409775	rs1398259	TI_Stem&AC_Stem&Fibroblast		PURG&SIX6	Yes
Fibroblast	chr3_159764171_159764671	chr3:159768407:T:A	chr3	159768407	rs67536213	Fibroblast&Endothelium		SOX10&SOX8&FOXO6&TBX21&ZNF18&BRAC&MGA&FOXH1&RUNX3&RUNX2&EOMES&FOXO3&BCL11A	No
Fibroblast	chr9_126082610_126083110	chr9:126083027:C:G	chr9	126083027	rs5016783			FOXK1	Yes
Fibroblast	chr19_22532324_22532824	chr19:22523578:A:G	chr19	22523578	rs892048	Fibroblast		ZNF263&ZNF691	No
Fibroblast	chr7_33128999_33129499	chr7:33124402:T:G	chr7	33124402	rs73095320		Mast	FOXD2&MEIS2&FOXC1&NR1D1&FOXD3&RORG&MEIS1&LHX2&HXA9&HNF1B&POU4F2&TBPL1&ZNF24&HBP1&FOXB1&HOXC9&POU4F3&HNF1A&POU4F1&MEF2BNB-MEF2B&HXB4&GSX2&HOXB7&PO4F1&ZBTB16	No
Fibroblast	chr2_109487153_109487653	chr2:109487531:A:G	chr2	109487531	rs36145904	Fibroblast&Endothelium		NKX2-2&RORA&NKX32&NKX3-1&NKX3-2&NKX22&VSX2&POU6F1&BARX1&NKX31&PO6F2&HMX2&TBX3&POU6F2&OTP&LBX2&ISL2&LHX5&LBX1&LMX1A&EVX2&PHOX2B&LMX1B&LHX1&HOXC4&NOTO&HOXD8&LHX2&LHX6	Yes
Fibroblast	chr14_91652677_91653177	chr14:91644339:C:T	chr14	91644339	rs796972896	TI_Goblet&AC_Goblet		HEN1&NHLH1&MYF6&Myf&ZBTB3&TFCP2	No
Fibroblast	chr20_17810191_17810691	chr20:17807166:G:A	chr20	17807166	rs6111681	Fibroblast		SP2&E2F7&TBX15&TFDP1&PURA	No
Fibroblast	chr21_32771804_32772304	chr21:32771863:A:T	chr21	32771863	rs146309301	CD8T&gdT		EPAS1&PBX3	Yes
Fibroblast	chr2_17208389_17208889	chr2:17210375:C:G	chr2	17210375	rs13022559	Fibroblast		GLIS1&KLF9&SP4&KLF5&KLF12&KLF4&KLF1&KLF14&KLF13&KLF16&SP8&SP3&MAZ&KLF3&SP1&KLF8&KLF6	No
Fibroblast	chr1_2607727_2608227	chr1:2607961:T:C	chr1	2607961	rs4445406	Fibroblast		ZIC3&ZIC1&ZIC4&ZNF350&ZN350	Yes
Fibroblast	chr17_3530361_3530861	chr17:3530968:G:A	chr17	3530968	rs1810048	Fibroblast		ZN140&CHD1	No
Fibroblast	chr17_3512810_3513310	chr17:3509091:G:A	chr17	3509091	rs72809869	Fibroblast&Glial		TBX15&ETV5&Z324A&ZNF41	No
Fibroblast	chr1_156356859_156357359	chr1:156357104:T:A	chr1	156357104	rs2764408	Early_Enterocyte		ELK1&SRP9&CTCF	Yes
Fibroblast	chr11_69497168_69497668	chr11:69496482:G:A	chr11	69496482	rs662169	Fibroblast&Endothelium&Glial		EEF1D	No
Fibroblast	chr17_82497055_82497555	chr17:82504740:A:G	chr17	82504740	rs62080980	gdT&Plasma&Macrophage&Neutrophil		ESRRB&NR5A2&RUNX2&NR4A1&RUNX3&ESRRA&ESRRG&ERR2&ERR1&STF1&RARB&NR4A3&RARG&NR4A2&NR2F2&ERR3&RARA	No
Fibroblast	chr12_116508189_116508689	chr12:116510865:A:G	chr12	116510865	rs7312715	GC_B&NaiveB&MemoryB&Plasma&Fibroblast&Endothelium		HNF4A&HNF4G&FOXH1&RXRA&ZNF274&NME1&ZN329&ZN274&NKX2-6	No
Fibroblast	chr17_83051689_83052189	chr17:83054706:G:A	chr17	83054706	rs11870600	Neutrophil		RORA&NR1D1&ZN554&ZBTB7B&KLF15&MAZ	No
Fibroblast	chr7_138197432_138197932	chr7:138197708:C:A	chr7	138197708	rs4732300	Macrophage&Fibroblast		ATF4&DDIT3&CEBPG&NFIL3&PTF1A	Yes
Fibroblast	chr19_40609789_40610289	chr19:40614665:C:G	chr19	40614665	rs4624303			CTCF&CTCFL&RELB&MZF1&MZF1(var.2)&MZF1_5-13	No
Fibroblast	chr2_231621532_231622032	chr2:231621882:G:T	chr2	231621882	rs72992896	TI_Stem&Early_Enterocyte&Fibroblast&Endothelium		STAT6	Yes
Fibroblast	chr9_93095337_93095837	chr9:93089133:A:G	chr9	93089133	rs57866297			ZNF711&ZFX&BACH1&ZN331	No
Fibroblast	chr3_124564876_124565376	chr3:124563256:G:A	chr3	124563256	rs73189578			FLI1&ETS1&ERG&ETV4&ETV5&SPI1&ZN341	No
Fibroblast	chr9_127396648_127397148	chr9:127395655:A:G	chr9	127395655	rs3808838			GMEB2	No
Fibroblast	chr2_230902082_230902582	chr2:230902328:A:T	chr2	230902328	rs13390217	gdT		RARG&SIX4&TBX1&TBX15&TGIF1&NR2F6&T&NR2F1&ESRRA&TF2LX&TBX20&ESRRG&PAX3&TBX2&TBX4&TBX5	Yes
Fibroblast	chr2_43622985_43623485	chr2:43623218:G:C	chr2	43623218	rs11901680	Fibroblast		SIX2&EIF5A2	Yes
Fibroblast	chr2_168154995_168155495	chr2:168154983:A:C	chr2	168154983	rs35947105	Fibroblast		HMGA2	No
Fibroblast	chr2_232440472_232440972	chr2:232431487:G:A	chr2	232431487	rs1015303			TFAP2C(var.3)&TFAP2C&TFAP2A(var.3)&TFAP2A&TFAP2B&TFAP2B(var.3)&SP1&KLF12&AP2C	No
Fibroblast	chr5_40150726_40151226	chr5:40150941:C:T	chr5	40150941	rs7711006	Macrophage&Fibroblast	Early_Enterocyte	FOXL1&IRF5&FOXM1&TFAP2A&HNRNPA1	Yes
Fibroblast	chr6_44246797_44247297	chr6:44257254:C:T	chr6	44257254	rs520639			HEN1&NHLH1&GTF2F1&PATZ1	No
Fibroblast	chr15_95675933_95676433	chr15:95682621:T:C	chr15	95682621	rs12442082	Fibroblast		TF2LX&SRF	No
Fibroblast	chr15_47644768_47645268	chr15:47647759:A:G	chr15	47647759	rs10851458	Fibroblast&Pericyte&Endothelium		E2F7&E2F4&E2F8&STAT3&HXD13&FOXP3&XRCC1&TIA1	No
Fibroblast	chr11_66312673_66313173	chr11:66309040:G:A	chr11	66309040	rs117329753			AHR&ATF6&ATF6A&RAB14	No
Fibroblast	chr10_122079063_122079563	chr10:122075340:T:C	chr10	122075340	rs4751870	EEC&Fibroblast&Endothelium	Early_Enterocyte&TI_Goblet	HOXB1&ZN680&ESRRG&PBX3&ESRRA&ZN143&PPARG	No
Fibroblast	chr2_100961620_100962120	chr2:100960502:A:T	chr2	100960502	rs876060			ETV6	No
Fibroblast	chr10_69817025_69817525	chr10:69814067:G:A	chr10	69814067	rs12219391	Macrophage&Neutrophil&Fibroblast		CREB3L1	No
Fibroblast	chr10_124649285_124649785	chr10:124649524:C:T	chr10	124649524	rs7075794	Fibroblast		CEBPB&CEBPA&CEBPD&DBP&NFIL3&PO2F3&POU3F1&POU3F4	Yes
Fibroblast	chr4_8044622_8045122	chr4:8035528:T:C	chr4	8035528	rs34944467	AC_Stem&AC_Goblet&EEC		INSM1&GTF2I&WT1	No
Fibroblast	chr1_108816295_108816795	chr1:108821495:A:G	chr1	108821495	rs2788437	TI_Stem&EEC&Fibroblast&Pericyte&Endothelium&Glial		ELF1&HAND1	No
Fibroblast	chr14_77076045_77076545	chr14:77083731:T:G	chr14	77083731	rs2655981	Macrophage&Fibroblast&Pericyte&Endothelium		ETV2&ERG&PAX5&ETV1&FLI1&ELF1&E2F3&EHF	No
Fibroblast	chr6_44387332_44387832	chr6:44387662:G:T	chr6	44387662	rs2297334	CD8T&gdT&NK&NaiveB&MemoryB&Plasma&Neutrophil&Endothelium		ZBED1	Yes
Fibroblast	chr17_7014464_7014964	chr17:7009249:C:G	chr17	7009249	rs2246200		Mast	EGR3&NFKB1&RELB	No
Fibroblast	chr1_15603390_15603890	chr1:15594224:C:G	chr1	15594224	rs59064176			ZN467&KLF15	No
Fibroblast	chr16_85002582_85003082	chr16:84998136:C:T	chr16	84998136	rs62050774	Macrophage&DC&Fibroblast		GLIS1&GLIS3&HIC1&ZN322	No
Fibroblast	chr1_8117354_8117854	chr1:8126261:T:C	chr1	8126261	rs12128768	Fibroblast&Endothelium		YY2&YY1&ZBTB3&E2F1	No
Fibroblast	chr1_1693159_1693659	chr1:1695459:A:G	chr1	1695459	rs28587348	NaiveB		FOXO4&TYY1&TYY2&IRF6&TAF1&IRF4&YY1&PAX5	No
Fibroblast	chr10_31098997_31099497	chr10:31100880:G:C	chr10	31100880	rs2000240	AC_Goblet&Fibroblast		MBD2&RXRG&RXRA	No
Fibroblast	chr1_153783528_153784028	chr1:153792531:A:G	chr1	153792531	rs11264408	CD8T&MemoryB		EVI1&MECOM	No
Fibroblast	chr17_50916603_50917103	chr17:50916911:A:G	chr17	50916911	rs8066630	Fibroblast		TWIST1&PBX3&OLIG1&NEUROD1&TWST1&PBX1&ZBTB4&FIGLA&NGN2&NDF1&NDF2&OLIG2&ZNF143&TFE2&ATOH1&TCF3&TCF12	Yes
Fibroblast	chr1_223720809_223721309	chr1:223721291:G:A	chr1	223721291	rs78040530	Early_Colonocyte&AC_Goblet		SREBF1&HDX&FOSL1&EN1	Yes
Fibroblast	chr16_70639422_70639922	chr16:70636063:C:G	chr16	70636063	rs4985552	Fibroblast			No
Fibroblast	chr21_39660507_39661007	chr21:39655896:T:C	chr21	39655896	rs2239386	TI_Goblet&AC_Goblet&Fibroblast		PRDM4&EBF3&EBF1&ZN467&AGGF1&AP2C&H2AFZ&AP2A&COE1&PKNX2&TFAP2C&FOXN3	No
Fibroblast	chr3_16060333_16060833	chr3:16051803:T:C	chr3	16051803	rs2603765	Fibroblast&Endothelium	Early_Enterocyte	RFXANK	No
Fibroblast	chr11_115126402_115126902	chr11:115124678:G:A	chr11	115124678	rs11215367	GC_B&Plasma&Fibroblast		SOX10&E2F1&SOX9&E2F3&SOX8&E2F4&E2F2&T&EOMES&E2F5&TBX3&TBX5&E2F7&NFIC	No
Fibroblast	chr9_128192791_128193291	chr9:128192959:A:G	chr9	128192959	rs7853212	Enterocyte		KLF13&EGR4&EGR1&EGR3&EGR2&KLF15&HIST1H2BN&WT1&CTCFL&KLF16&ZBTB7B	Yes
Fibroblast	chr1_2875107_2875607	chr1:2881892:G:A	chr1	2881892	rs1563474	Fibroblast		HIC1&NFAT5&ZN667	No
Fibroblast	chr8_109644574_109645074	chr8:109642309:A:G	chr8	109642309	rs11986510	Early_Colonocyte&GC_B		ZN281&SP1&ZNF143&ZNF76&IKZF1&ZN148&KLF6&ZNF281&ZBT17&CHD1&PATZ1&TBX1&KLF15&EGR4&PML&SIN3A&ZBTB7B&TBX15&SP4&EGR1&KLF16	No
Fibroblast	chr8_33513591_33514091	chr8:33512743:G:A	chr8	33512743	rs34226219	GC_B&MemoryB&Plasma&Macrophage		ZN250&TF2LX&GATA5&Z354A&ZN436	No
Fibroblast	chr22_46641929_46642429	chr22:46640199:T:C	chr22	46640199	rs7287139	Fibroblast		HCFC1&SOX10&SIX5&NKX2-6&NKX2-3&NKX23&NKX2-2&NKX22&MYBL1&THA11&NKX31&NKX2-8&PBX2&ZN140	No
Fibroblast	chr11_60775267_60775767	chr11:60775480:C:T	chr11	60775480	rs7120524	GC_B&Fibroblast		MAX&USF1&USF2&FOSL2&FOSL1&FOSB&NRF1&JUND&MITF&FOS&SREBF1	Yes
Fibroblast	chr7_142352383_142352883	chr7:142346017:C:T	chr7	142346017	rs17225	Macrophage&Fibroblast		TBX21	No
Fibroblast	chr3_127035585_127036085	chr3:127035801:G:C	chr3	127035801	rs9856665	Enterocyte		ZEB1&TFAP4&MYOG&ZIC3&TWIST1&ZIC4&ZN121&NHLH1&ZIC1&ZN219&ZIC2&TWST1&ZBT18	Yes
Fibroblast	chr11_110525771_110526271	chr11:110529070:C:A	chr11	110529070	rs328265	CD8T&gdT&Plasma&Fibroblast	Enterocyte	CPEB1&HXC10&HOXC12&EVI1&MECOM&MYNN&ZNF41&HOXD11&FOXC1&PRDM6	No
Fibroblast	chr14_20632888_20633388	chr14:20633190:G:A	chr14	20633190	rs11621447	CD8T&Plasma		SOX14&SOX2&SRY&SOX18&SOX1&SOX21&SOX7&ZN281&SOX3&FOXO6&POU3F2&RELB&SOX11&H2AFZ&ZBT17&ZNF263	Yes
Fibroblast	chr12_126088335_126088835	chr12:126088615:A:G	chr12	126088615	rs34231405	Fibroblast		EWSR1-FLI1&TCF7L1&FOXM1&HNRNPC&TIA1&ZKSCAN8&SPDEF	Yes
Fibroblast	chr7_105723578_105724078	chr7:105717316:C:T	chr7	105717316	rs628207	Macrophage&Fibroblast		NFIX&NFIA	No
Fibroblast	chr7_67738870_67739370	chr7:67740624:T:C	chr7	67740624	rs12666473	Fibroblast		HOXC13&HOXA13&HOXB13&HOXD13&CDX2&CDX1&HXB13&ERF&ARNTL	No
Fibroblast	chr4_53702577_53703077	chr4:53703022:C:T	chr4	53703022	rs747258	EEC&Plasma&Fibroblast&Endothelium		PRDM1	Yes
Fibroblast	chr15_94312869_94313369	chr15:94315457:G:A	chr15	94315457	rs1655455	Fibroblast		SPDEF&ONECUT2&ZN418	No
Fibroblast	chr16_69965149_69965649	chr16:69965397:C:A	chr16	69965397	rs74637212	Fibroblast		KLF14&KLF9&KLF13&SP1&KLF3&SP2&MAZ&KLF12&SP4&TFDP1&SP3&KLF16&ZBTB7B	Yes
Fibroblast	chr2_9771554_9772054	chr2:9771629:G:A	chr2	9771629	rs870119	Fibroblast&Pericyte		KLF5&SP4&SP1&KLF4&KLF3&KLF1&SP2&KLF12&TFDP1&MAZ&E2F4&SP3&KLF15&ZNF148&ZNF281&GRHPR&MRPL2&KLF16&KLF6&CHD1&E2F7&CTCFL&ZBT17&NR0B1&PATZ1&ZN148&SIN3A&ZBTB7B	Yes
Fibroblast	chr11_43917906_43918406	chr11:43923897:C:T	chr11	43923897	rs3893853	Fibroblast		ZN250	No
Fibroblast	chr15_89794808_89795308	chr15:89786154:T:G	chr15	89786154	rs1439121	Fibroblast&Endothelium		SOX14&SOX2&SRY&HOXD12&SOX18&HOXC12&SOX21&SOX15&SOX4&HOXD11&HOXC11&HOXA10&SOX1&HOXC10&SOX7&SOX3&HXC11&BATF3&SOX11&ZN394&SOX8&GLYCTK&RBM22	No
Fibroblast	chr4_184039877_184040377	chr4:184040670:T:C	chr4	184040670	rs10021656	Fibroblast&Endothelium		ZN121&NFKB2&PAX5&SRF	No
Fibroblast	chr19_7427902_7428402	chr19:7429942:A:G	chr19	7429942	rs11667743			FOXL1&CDC5L&FOXJ2&BATF&FOXC1&BPTF&FOXC2	No
Fibroblast	chr10_87342132_87342632	chr10:87343538:T:G	chr10	87343538	rs17096481			BARHL2	No
Fibroblast	chr8_141681868_141682368	chr8:141682217:C:T	chr8	141682217	rs744085	Fibroblast		ZFX&ZN317&TBX21&THAP1&GTF2F1&ZN382	Yes
Fibroblast	chr3_129014021_129014521	chr3:129014429:C:A	chr3	129014429	rs58573673	Fibroblast		NFIX&NFIB&NFIA&TLX1&NFIC&SMAD4&NFIC::TLX1&TLX1::NFIC&DIABLO&SMAD1&SMAD3&SMAD2::SMAD3::SMAD4&PURA&SMAD2	Yes
Fibroblast	chr22_44550570_44551070	chr22:44545966:G:A	chr22	44545966	rs5765783	Fibroblast&Endothelium		ZSCA4&TIMM8A&ZNF350&ZN350&INSM1&PAX5&PATZ1&MAZ	No
Fibroblast	chr14_34982998_34983498	chr14:34989126:A:G	chr14	34989126	rs75072664			MAFG&MAFF&MAFK	No
Fibroblast	chr21_45972936_45973436	chr21:45972819:C:T	chr21	45972819	rs8128707	Fibroblast&Pericyte&Endothelium		GLIS1&RFX2&ZBT7B&GLIS3&PATZ1&GLIS2&RFX1&RUNX3&MXI1&RUNX2&RFX3&ZNF148&PML&HIC1&MAZ&KLF4&KLF5&KLF1&PGAM2&KLF3&KLF6&YBOX1&YBX1&THAP1&PURA&SP3&SP1	No
Fibroblast	chr1_11722266_11722766	chr1:11721077:C:G	chr1	11721077	rs12735660	Fibroblast		NKX31&SPDEF	No
Fibroblast	chr15_101676294_101676794	chr15:101686130:T:C	chr15	101686130	rs28640036	CD8T&Fibroblast		HMGA2&ZNF41	No
Fibroblast	chr2_109242688_109243188	chr2:109237598:G:T	chr2	109237598	rs62151310	Macrophage&Fibroblast&Endothelium&Glial		ZNF384&TEAD4	No
Fibroblast	chr21_45302136_45302636	chr21:45302487:C:T	chr21	45302487	rs2294174	CD4T&Macrophage&Fibroblast&Endothelium		TBX1&MTF1	Yes
Fibroblast	chr2_61356476_61356976	chr2:61352984:C:T	chr2	61352984	rs35115993	Plasma&Fibroblast			No
Fibroblast	chr18_10047151_10047651	chr18:10055377:C:T	chr18	10055377	rs543149	Fibroblast			No
Fibroblast	chr7_123534447_123534947	chr7:123544264:C:A	chr7	123544264	rs62484467			ZFX&GLI1&GLI2&TFAP2D	No
Fibroblast	chr20_4160772_4161272	chr20:4158090:T:C	chr20	4158090	rs13043118	CD4T&Macrophage&Fibroblast	TI_Goblet	DMRT1&TEAD4	No
Fibroblast	chr17_73901942_73902442	chr17:73902582:A:G	chr17	73902582	rs73996861	TI_Stem&AC_Stem&TI_Goblet&AC_Goblet&EEC		TFAP2C&AP2C&AP2B&TFAP2B&TFAP2A&AP2A&ZN282	No
Fibroblast	chr11_1262511_1263011	chr11:1255629:C:T	chr11	1255629	rs370589829			KLF13&MXI1&KLF9&KLF12&TLX1&ZIC2&SP1&GLI1&RFX1&SP2&SP4&KLF14&SP8&KLF6&KLF16&SP3&NFIC&VDR&EGR1&KLF4&PATZ1	No
Fibroblast	chr10_789328_789828	chr10:790175:A:G	chr10	790175	rs11253444	TI_Stem&EEC		EWSR1-FLI1&ZN770&ZN335&NR1H4&TBX1	No
Fibroblast	chr7_25725351_25725851	chr7:25720290:T:A	chr7	25720290	rs6944040	Fibroblast		TCF7	No
Fibroblast	chr1_227972694_227973194	chr1:227978500:C:T	chr1	227978500	rs147813549	Fibroblast		P73&HEY2	No
Fibroblast	chr12_125049435_125049935	chr12:125047469:G:A	chr12	125047469	rs10846815	Colonocyte			No
Fibroblast	chr5_179265593_179266093	chr5:179273899:C:T	chr5	179273899	rs58570299	Fibroblast&Pericyte		RUNX3&ZBTB7B&CEBPA	No
Fibroblast	chr3_123113873_123114373	chr3:123122215:G:A	chr3	123122215	rs4677875	Macrophage&Fibroblast&Endothelium		ZSC22&RBMS1&SPI1&CLOCK&ZNF263	No
Fibroblast	chr19_12765938_12766438	chr19:12766150:G:C	chr19	12766150	rs897804			ZEB1&ZN436&EOMES&TFAP4&TWIST1&MYOG&CTCFL&BHA15&MYOD1&TWST1&FIGLA&PTF1A&ATOH1&SMC3&CTCF&MAFA&ASCL2&RAD21&MYF6&Myf	Yes
Fibroblast	chr9_41643644_41644144	chr9:41652966:T:G	chr9	41652966	rs879429364			TIA1	No
Fibroblast	chr3_118577224_118577724	chr3:118572571:C:T	chr3	118572571	rs10428150	Fibroblast&Pericyte		IRF4&IRF8&IRF9&STAT1::STAT2&STAT2::STAT1&IRF7&IRF1&STAT2&PRDM1&IRF2&IRF3&STAT1&SOX14&IRF5	No
Fibroblast	chr4_168832983_168833483	chr4:168836421:C:G	chr4	168836421	rs115467954	EEC&Fibroblast		SCRT2&PPARA::RXRA&BARX1	No
Fibroblast	chr11_47143235_47143735	chr11:47141053:T:G	chr11	47141053	rs10466478	Fibroblast		FOXJ3&FOXG1&FOXD3&TRMT1&ZNF830&NR1H4&RFX4&HXC6&ZNF35&FOXL1	No
Fibroblast	chr11_130522661_130523161	chr11:130512709:T:C	chr11	130512709	rs146545908	Fibroblast&Pericyte		FOXO6&FOXO1&SREBF1&FOXO4&ZN768&ZNF8	No
Fibroblast	chr15_100018181_100018681	chr15:100020034:T:C	chr15	100020034	rs11637820	Fibroblast&Endothelium			No
Fibroblast	chr10_120052894_120053394	chr10:120045713:T:A	chr10	120045713	rs10788017	TI_Stem&AC_Stem&Early_Colonocyte&AC_Goblet&BEST4		CPEB1&HXC6&TBP&HOXD12&FOXD2&ZBTB16&NKX2-2&HXC10&HXA11	No
Fibroblast	chr8_8224163_8224663	chr8:8230980:G:C	chr8	8230980	rs2955580			ZEB1&ITF2&TCF4&SNAI2&TCF3&TCF12&ID4&FIGLA&HTF4&MESP1&TFAP4	No
Fibroblast	chr12_129659835_129660335	chr12:129652800:T:C	chr12	129652800	rs4759989	TI_Stem&EEC&Fibroblast		FOXC2&ZNF8	No
Fibroblast	chr10_62858306_62858806	chr10:62864199:C:T	chr10	62864199	rs7913336			HMX1&ZEB1&HTF4	No
Fibroblast	chr11_1358162_1358662	chr11:1356966:G:A	chr11	1356966	rs7924983	Fibroblast&Endothelium			No
Fibroblast	chr2_241314968_241315468	chr2:241309707:G:A	chr2	241309707	rs12618809			SIX4&SIX3&SIX1&SIX2	No
Fibroblast	chr20_39851443_39851943	chr20:39850204:T:C	chr20	39850204	rs377530	Macrophage&Fibroblast		SOX10&SOX8&SOX9&ZN547&MAFF	No
Fibroblast	chr16_29594497_29594997	chr16:29589034:C:T	chr16	29589034	rs7205947			SREBF1&MTF1&SP2&SP4&TAF1&KLF1	No
Fibroblast	chr1_106264903_106265403	chr1:106271095:T:A	chr1	106271095	rs58996417	Fibroblast		SOX9&CUX2&LHX2&SOX7&OZF&STAU2&HXA7	No
Fibroblast	chr14_24982434_24982934	chr14:24985760:C:T	chr14	24985760	rs17109433	Early_Colonocyte			No
Fibroblast	chr1_150537894_150538394	chr1:150531586:C:T	chr1	150531586	rs4970935	Fibroblast		STAT4&ZN274&HLTF	No
Fibroblast	chr4_56728500_56729000	chr4:56728695:G:A	chr4	56728695	rs73240587	AC_Stem&Early_Colonocyte&AC_Goblet&EEC		BCL6B&STAT3&STAT1&BCL6	Yes
Fibroblast	chr2_42494822_42495322	chr2:42489311:C:G	chr2	42489311	rs10180328	AC_Stem&Early_Colonocyte&AC_Goblet		ARNTL&NR1I2&NR1I3&SMAD3&TFE3&NHLH1&MYOD1&MITF&BACH1&SREBF2(var.2)&SREBF2	No
Fibroblast	chr2_20614614_20615114	chr2:20624931:C:T	chr2	20624931	rs17663045	Fibroblast		TBX15&TBX1&TBX20&SUH&FOXO3&ZNF75A&FOXO1&NFKB1&RBPJ&FOXO4&HIVEP1&RELA&ZEP1&TULP1&STAT3&FEV	No
Fibroblast	chr20_1118301_1118801	chr20:1118880:T:G	chr20	1118880	rs1803415			RUNX2&RUNX3&PAX6	No
Fibroblast	chr12_14567178_14567678	chr12:14568269:T:G	chr12	14568269	rs3811174			BHE22&ZBTB18&ZNF238&ONEC3&FOXJ3&GFI1B&GFI1&TAL1&TAL1::TCF3&ZBT18&TWIST1&HXC6&TFE2&ZN274&ANDR&Z354A	No
Fibroblast	chr6_30690271_30690771	chr6:30687579:T:C	chr6	30687579	rs191563425	Plasma&Macrophage&Neutrophil&Fibroblast		THAP1&ZN335&GRHPR&ZN341&OSR2&TFAP4	No
Fibroblast	chr6_148192272_148192772	chr6:148192535:C:A	chr6	148192535	rs2185508	Fibroblast		HNF4A&PAX4&TFAP2C&SPIB&ELF3&RFX5&SPI1&VAX2&MRPL1&ELF5	Yes
Fibroblast	chr19_16315594_16316094	chr19:16315050:G:A	chr19	16315050	rs410906	Fibroblast		PITX1&PITX3&PITX2&ZN250&NKX2-3	No
Fibroblast	chr16_58022912_58023412	chr16:58031555:G:A	chr16	58031555	rs4784886	TI_Stem&AC_Stem&EEC&Fibroblast&Endothelium			No
Fibroblast	chr11_783454_783954	chr11:775275:A:G	chr11	775275	rs7942564	TI_Stem&AC_Stem&Early_Enterocyte&Early_Colonocyte		NR5A2	No
Fibroblast	chr17_79009567_79010067	chr17:79000426:C:A	chr17	79000426	rs80269200	MemoryB&Endothelium		SREBF2&SREBF1&ZBTB4&BACH2&GTF2I&E2F8&WT1&EWSR1-FLI1&ZSC22&SMRC1&ZN770&SRBP1&MAZ&PML&ZBT17&EGR2	No
Fibroblast	chr17_63492123_63492623	chr17:63500774:G:A	chr17	63500774	rs7502639			CEBPB&CEBPA&CEBPE&CEBPD&PKNX1&FOXM1&DBP	No
Fibroblast	chr8_24351007_24351507	chr8:24354951:G:A	chr8	24354951	rs1369082	gdT&GC_B&Plasma&Fibroblast		MEF2A&MEF2C&MEF2D&FOXO6&FOXO4&ARID5A&FOXO1&FOXG1&CDC5L&RBM22&BARX1&FOXD2	No
Fibroblast	chr17_14464772_14465272	chr17:14465261:T:A	chr17	14465261	rs12601822	Fibroblast		BCL6B&NFE2&OLIG3&FOXH1&TCF3&FOXB1&SOX9&PTF1A&VAX2&TBX21&MRPL1&TBX20	Yes
Fibroblast	chr11_3895002_3895502	chr11:3885247:T:C	chr11	3885247	rs7131469	Fibroblast&Pericyte		PAX9&PAX1&FOSL1&PAX2&PAX5	No
Fibroblast	chr7_132380006_132380506	chr7:132371394:G:A	chr7	132371394	rs62466418	TI_Stem&Fibroblast		IRF4&IRF5&IRF8&IRF9&ASAP3&LRRFIP1&PRDM1	No
Fibroblast	chr4_7939130_7939630	chr4:7937310:C:T	chr4	7937310	rs4696686			MEF2A&SOX15&SOX2&MEF2D&FOXB1&TBP&HXC6&FOXA2	No
Fibroblast	chr10_63872269_63872769	chr10:63881880:C:A	chr10	63881880	rs12247792	Fibroblast		ANXA1	No
Fibroblast	chr1_168121532_168122032	chr1:168121793:C:A	chr1	168121793	rs11586522	Fibroblast		ZNF148&HXB4	Yes
Fibroblast	chr6_168032320_168032820	chr6:168032554:C:T	chr6	168032554	rs1029329	Fibroblast&Endothelium			Yes
Fibroblast	chr10_42754466_42754966	chr10:42746238:G:C	chr10	42746238	rs61844763	Fibroblast		NHLH1	No
Fibroblast	chr19_28313615_28314115	chr19:28323054:G:A	chr19	28323054	rs2868958	Fibroblast		PO2F2&TBX1&POU2F1&P5F1B	No
Fibroblast	chr14_92549811_92550311	chr14:92558117:G:A	chr14	92558117	rs11626205	Macrophage&Neutrophil&Fibroblast&Endothelium		ATF6&ATF6A&ZIC3&ZIC1&ZN331&PTF1A&LYL1&ZFX&ZIC2&ZN770&SRF	No
Fibroblast	chr6_26322549_26323049	chr6:26322805:A:G	chr6	26322805	rs74400664	CD4T&Plasma&Macrophage			Yes
Fibroblast	chr3_196632399_196632899	chr3:196637530:A:C	chr3	196637530	rs936756	CD8T&gdT&Plasma&Neutrophil		BARX1&TBX20&ZN418	No
Fibroblast	chr3_95923463_95923963	chr3:95920234:C:T	chr3	95920234	rs9825039	Fibroblast	Endothelium	ZNF652&RORB&RORA&ZNF71&ZNF24&ONEC2	No
Fibroblast	chr2_101974658_101975158	chr2:101971348:T:G	chr2	101971348	rs4851516	Fibroblast		SOX2&PURG	No
Fibroblast	chr2_234661118_234661618	chr2:234667515:T:C	chr2	234667515	rs2386497	Fibroblast		BHE22&EMX1&EMX2&FOXP3	No
Fibroblast	chr9_37800482_37800982	chr9:37796345:G:A	chr9	37796345	rs927631		Mast	CEBPB&JUN&ATF4&CEBPG&DDIT3&TCF3&CEBPD&THRB&OLIG3&ZNF85	No
Fibroblast	chr5_111748210_111748710	chr5:111748421:A:C	chr5	111748421	rs17133711	Fibroblast		HIC1&FIGLA&NEUROD1&TCF12&TWIST1&ZEB1&RORG&HIRIP3&TWST1&RORC&ESR2&ESR1	Yes
Fibroblast	chr17_17443059_17443559	chr17:17445835:T:A	chr17	17445835	rs1242486	Fibroblast		ESR1&COT1&COT2&HNF4A&ERR1&RARA&NR1H3&NR4A2&RARG&ESRRB&ESRRA&RORA&RORA_1&NR6A1&RARB&NR1H4&PPARA&NR2F2&ESR2&NR4A2::RXRA&ERR2&ESRRG&NR4A1&RXRA&NR2C2&NR4A3&PPARG&ERR3&THA&NR5A2&STF1	No
Fibroblast	chr6_149463753_149464253	chr6:149469957:T:C	chr6	149469957	rs377454	Fibroblast&Endothelium		CR3L1&ZN121	No
Fibroblast	chr17_81683625_81684125	chr17:81685457:C:T	chr17	81685457	rs34730558				No
Fibroblast	chr10_86939349_86939849	chr10:86948426:C:G	chr10	86948426	rs10887675			TBX15&GTF2I&ZBTB7B&KLF15&TBX1&MTF1&Z324A&KLF16&EHF&ZN274&SPIC&GTF2F1	No
Fibroblast	chr5_113068473_113068973	chr5:113068777:G:A	chr5	113068777	rs6594672	Fibroblast	Enterocyte	ZEB1&SOX9&HMX1&TWIST1&OLIG1&TWST1&NR1A4::RXRA	Yes
Fibroblast	chr6_17580507_17581007	chr6:17586577:T:C	chr6	17586577	rs62393857	Early_Colonocyte		FOXJ2&FOXJ3&P5F1B	No
Fibroblast	chr1_222283048_222283548	chr1:222283350:T:G	chr1	222283350	rs35869320	EEC&Fibroblast		FOXO3&FOXD2&FOXC1&FOXO1&FOXO6&FOXB1&FOXD3&PO2F2&FOXC2&P5F1B&ARID5A&DGCR8&NMI&SRBD1&HXD8&NANOG	Yes
Fibroblast	chr17_30731383_30731883	chr17:30731232:G:A	chr17	30731232	rs190899853			FOXM1	No
Fibroblast	chr4_10116606_10117106	chr4:10125860:C:T	chr4	10125860	rs11722643			ZNF3&ZNF8&SSX2	No
Fibroblast	chr15_67863302_67863802	chr15:67869793:C:T	chr15	67869793	rs11637729	Plasma		ZN708&FOXG1	No
Fibroblast	chr15_88098185_88098685	chr15:88089867:T:C	chr15	88089867	rs6496461	TI_Stem&Fibroblast			No
Fibroblast	chr2_33158351_33158851	chr2:33163275:A:G	chr2	33163275	rs6739323	Fibroblast	Enterocyte	HCFC1&THA11	No
Fibroblast	chr3_81761325_81761825	chr3:81757475:C:T	chr3	81757475	rs2680276			SOX9&SOX30&SOX13&FOXJ3&SOX12&ARID5B&SOX15&SOX18	No
Fibroblast	chr3_32630233_32630733	chr3:32620469:A:G	chr3	32620469	rs9840963	Fibroblast	TI_Goblet	SRY&Trp53&FOXH1&ARID5B	No
Fibroblast	chr21_42933335_42933835	chr21:42925856:G:A	chr21	42925856	rs6586267	AC_Stem&TI_Goblet		PRDM4&BCL6B&ZNF423	No
Fibroblast	chr5_143153665_143154165	chr5:143160952:G:A	chr5	143160952	rs6897891	Fibroblast		PBX3	No
Fibroblast	chr4_138981837_138982337	chr4:138984980:T:C	chr4	138984980	rs59408526	Fibroblast&Endothelium		SRF	No
Fibroblast	chr5_135251118_135251618	chr5:135248495:A:G	chr5	135248495	rs2019790	Fibroblast		ZN770&NR2C2&ZNF423&ZN219&ZNF219&PPARA&PLAL1&PPARG&PPARA::RXRA&TFAP2C(var.3)&TFAP2C&TFAP2A(var.3)&TFAP2A&COT2&KLF15&SP4&TFAP2B&TFAP2B(var.3)	No
Fibroblast	chr10_94476283_94476783	chr10:94481801:A:T	chr10	94481801	rs58651089	Fibroblast		ALX4&ARI3A&NKX6-2&ARID3A&BARX2&DRGX&DMBX1&UNC4&MSX2&ZBTB16&PHX2A&PROP1&MSX1&ZN260&FOXJ2&ARX&HMX1&BARX1&GSX2&NKX61&FOXJ3&ALX3&PHOX2B&PHX2B&PHOX2A&Z354A&EN1&PRRX1&ALX1&CART1&HOXA10	No
Fibroblast	chr14_50396671_50397171	chr14:50400301:C:T	chr14	50400301	rs4901031	AC_Stem		MYBL1	No
Fibroblast	chr16_22721444_22721944	chr16:22719455:G:A	chr16	22719455	rs8045314	Fibroblast		ZNF435&FOXB1&ZSC16&FOXJ2	No
Fibroblast	chr15_92681261_92681761	chr15:92677952:G:A	chr15	92677952	rs28848602	Macrophage&Fibroblast&Glial	Enterocyte	FOXL1&IRX3&FOXC2&FOXC1&FOXF2&EVX1&ZN136&FOXB1&FOXJ2&FOXI1&FOXJ3	No
Fibroblast	chr2_128756219_128756719	chr2:128750130:C:G	chr2	128750130	rs79777620	Fibroblast		TFAP2C&AP2A&TFAP2B(var.2)&TFAP2B&P63&TFAP2A&AP2C&TFAP2E&TFAP2C(var.2)&ZN770&TFCP2L1&BACH1&DIABLO&ZN549&NFE2&MAFK&APEX2	No
Fibroblast	chr1_19450733_19451233	chr1:19442460:T:C	chr1	19442460	rs9651024	EEC		NANOG&BRCA1&MCR&ZN582	No
Fibroblast	chr7_85186621_85187121	chr7:85194586:A:G	chr7	85194586	rs2732751	TI_Stem&Early_Enterocyte&Enterocyte&EEC&NaiveB&MemoryB&Fibroblast		FOXN3&ZN274	No
Fibroblast	chr8_37637274_37637774	chr8:37639201:A:C	chr8	37639201	rs77543969	TI_Goblet&AC_Goblet&EEC&Fibroblast		KLF15	No
Fibroblast	chr11_59221398_59221898	chr11:59213076:A:G	chr11	59213076	rs6591509	NaiveB&Macrophage&Fibroblast	Colonocyte	PO4F3&POU3F2&PO4F1&POU3F4&HXA10&PO6F1&CDX1	No
Fibroblast	chr1_175267585_175268085	chr1:175260329:G:A	chr1	175260329	rs2223187	Fibroblast&Pericyte	Enterocyte		No
Fibroblast	chr15_31200602_31201102	chr15:31193131:C:T	chr15	31193131	rs999876			EOMES	No
Fibroblast	chr12_64943620_64944120	chr12:64934461:A:G	chr12	64934461	rs22124	Fibroblast		SOX10&SOX9&HNF4A&VDR&NR1I3	No
Fibroblast	chr2_131431271_131431771	chr2:131436464:T:G	chr2	131436464	rs10184857			FOXL1&SRY&FOXO4&FOXO1&ZFP28&FOXC1&FOXD3&FOXO3&FOXC2&FOXJ3&BPTF&TWST1&FOXF1&FOXG1&FOXP1&FOXJ2&FUBP1&ZNF35&FOXI1&SOX18&TBL1XR1	No
Fibroblast	chr7_67223503_67224003	chr7:67220569:G:T	chr7	67220569	rs2949127	Fibroblast		FOXG1	No
Fibroblast	chr16_690196_690696	chr16:686438:C:T	chr16	686438	rs7206567	CD8T&NaiveB		RFX5&RFX3&RFX2&RPP25&RFX4&PKNX1	No
Fibroblast	chr12_54603130_54603630	chr12:54607460:G:A	chr12	54607460	rs34965264	CD4T&CD8T	gdT	SOX2&BATF3&SOX17	No
Fibroblast	chr7_32728548_32729048	chr7:32731876:G:A	chr7	32731876	rs34341339	AC_Stem&EEC		FLI1&ERG&SMAD2::SMAD3::SMAD4&SMAD4&SMAD2&HAND1&ZNF8&SMAD3&LINC00471	No
Fibroblast	chr22_34798589_34799089	chr22:34808815:C:T	chr22	34808815	rs5755308	Fibroblast	Enterocyte	ESRRB&ESRRG&NR4A2&ESRRA&NR4A1&ERR2&ZNF652&TCF7L1&ERR1&RXRG&NFATC1&ERR3&NR2F2&NR6A1&NR2C1&NR1I2&PRKRIR&PPARA&NR1H3&NR4A3&PPARG&NR2C2&COT1&RXRA&ESR1&COT2&NR2F1	No
Fibroblast	chr12_6493046_6493546	chr12:6487963:C:T	chr12	6487963	rs11608814			MTF1&KLF3&ESR1&TBX4&P73&ESR2	No
Fibroblast	chr11_37985030_37985530	chr11:37980220:A:G	chr11	37980220	rs2046714	Fibroblast		ARID5B	No
Fibroblast	chr6_70668332_70668832	chr6:70670231:A:G	chr6	70670231	rs781985			KLF14&E2F7&E2F1&E2F4&RXRG&RXRA	No
Fibroblast	chr1_93804312_93804812	chr1:93804772:T:G	chr1	93804772	rs6688926	Fibroblast&Endothelium	Enterocyte	ZN586	Yes
Macrophage	chr6_32669291_32669791	chr6:32670119:G:A	chr6	32670119	rs9274735	NaiveB&MemoryB&Macrophage		E2F7&E2F8	No
Macrophage	chr6_32643796_32644296	chr6:32635321:C:T	chr6	32635321	rs9272254	GC_B&NaiveB&MemoryB&Macrophage&DC		NFAC2&NFATC3&NFAC3&IKZF2&BCL6	No
Macrophage	chr6_32657868_32658368	chr6:32668032:T:C	chr6	32668032	rs3828790	GC_B&NaiveB&MemoryB&Macrophage&DC&Endothelium		DUX4	No
Macrophage	chr2_79000062_79000562	chr2:79000232:T:G	chr2	79000232	rs7565280	Macrophage&DC		PATZ1&SP4&KLF9&KLF5&ZNF148&SP1&KLF4&KLF1&KLF12&MAZ&SP2&TFDP1&KLF3&SP3&KLF6	Yes
Macrophage	chr6_32668264_32668764	chr6:32668751:A:G	chr6	32668751	rs9274664	GC_B&NaiveB&MemoryB&Macrophage&DC&Endothelium		ARI3A&HOXB9&ARID3A&HOXC11&HNF1B&NKX6-2&HOXA11&HMX2&HNF1A&HXC9&HMX3&HOXC10&PAX3&ZN770&CDX2&LMX1A&HXC10&LHX2	Yes
Macrophage	chr6_29977056_29977556	chr6:29977330:C:G	chr6	29977330	rs796068672	TI_Goblet&Endothelium			Yes
Macrophage	chr6_32655198_32655698	chr6:32652506:C:T	chr6	32652506	rs17843604	GC_B&NaiveB&MemoryB&Macrophage&DC			No
Macrophage	chr6_32603822_32604322	chr6:32599519:G:C	chr6	32599519	rs9270697	GC_B&NaiveB&MemoryB&Macrophage&DC&Endothelium		HES7&HES5&SNAI2&ITF2&TCF4&ZEB1&HMX1&GCM1&HEN1&ID4&NHLH1&ASCL1&DIABLO&MYOG&BHA15&MAZ&MESP1&HEY2&TCF3&MYOD1&RPP25&PTF1A&ATOH1&ASCL2	No
Macrophage	chr6_32666504_32667004	chr6:32671493:T:G	chr6	32671493	rs112453089	CD8T&NaiveB&MemoryB&Macrophage&DC&Endothelium		ZFP28&UBE2V1	No
Macrophage	chr6_29958858_29959358	chr6:29957533:C:G	chr6	29957533	rs796315670	Macrophage&Endothelium		ZNF18&LEF1&KCNIP1	No
Macrophage	chr2_43027069_43027569	chr2:43027260:G:T	chr2	43027260	rs7593137	TI_Stem&Fibroblast		TBX1&RUNX3&SRY&SOX9&SOX15	Yes
Macrophage	chr6_32604435_32604935	chr6:32612634:A:G	chr6	32612634	rs9271256	GC_B&NaiveB&MemoryB&Macrophage&DC&Endothelium	Early_Enterocyte&TI_Goblet		No
Macrophage	chr6_32627764_32628264	chr6:32635891:A:C	chr6	32635891	rs1391372	GC_B&NaiveB&MemoryB&Macrophage&DC	Early_Enterocyte	EWSR1-FLI1&OTP&HOXA3&PHOX2B&LMX1A&LHX5&PDX1&ALX3&SHOX2&HOXC4&RHOXF2&LHX3&VAX2&LHX1&GSX2&HOXB4&HOXB3&DLX1&HOXC5&VAX1&MEOX2&HOXC6&HOXD1&EMX2&MEOX1&NKX6-3&HOXA7&DLX4&NKX6-1&HXA2&LHX2&LMX1B&EMX1&HOXC9&RX&LHX4&CDC5L&RAX2&HXD3&PAX7&NOTO&MNX1&DLX5&HOXD12&LHX8&NKX62	No
Macrophage	chr4_48173288_48173788	chr4:48173556:T:C	chr4	48173556	rs1466990	Macrophage&Neutrophil&Fibroblast		JUND&FOS&JUNB&BATF::JUN&FOSL1&JUN (var.2)&JUN(var.2)&MAF::NFE2&NFE2::MAF&FOS::JUND&FOSL2::JUNB&NFE2&JDP2&FOSB&FOSB::JUNB&BACH2&FOS::JUNB&FOSL2&FOSL1::JUN&FOSL2::JUND&NF2L2&BACH1&JUN&ATF3&MAFK&NFE2L2&MAFF&BATF&FOSL2::JUN&FOS::JUN&JUN::JUNB&MAFG&FOSL1::JUNB&AP1&SMRC1&SMARCC1&FOSL1::JUND	Yes
Macrophage	chr6_29797058_29797558	chr6:29798011:A:T	chr6	29798011	rs796113527	Enterocyte&Macrophage		CDC5L&MEF2C&MEF2A&POU3F2	No
Macrophage	chr2_85698781_85699281	chr2:85699067:A:C	chr2	85699067	rs10203826	gdT&MemoryB&Plasma&Macrophage	Enterocyte	IRF9&STAT2&IRF8&ZIM3&IRF3&IRF2&IRF4&IRF1&STAT1::STAT2&STAT2::STAT1&STAT1&SOX14&DMC1&TBL1XR1&BC11A&RAN	Yes
Macrophage	chr6_33061944_33062444	chr6:33065878:C:A	chr6	33065878	rs112774344	GC_B&NaiveB&MemoryB&Plasma&Macrophage&DC		POU6F2&POU6F1&LHX6&LBX1&EVX2&PO6F2&SHOX2&PDX1&ALX3&RHOXF2&SHOX&MEOX1&LBX2&GSX2&MEOX2&HOXB3&VAX2&VSX1&ISX&VSX2&ZN680&VAX1&LHX9&DLX4&LHX2&ESX1&EMX2&DMBX1&HME1&NOTO&HOXA7&HXA2&TEAD1&RAX&GBX1&EMX1&BARX2&DBX2&HXD3&HOXB5&GBX2&DLX2&LHX4&NKX1-2&PAX7&MNX1&DLX6&GSX1&SMCA1	No
Macrophage	chr6_29976400_29976900	chr6:29977932:C:A	chr6	29977932	rs527357381	Plasma		NFATC1&PRDM4	No
Macrophage	chr6_32645155_32645655	chr6:32644191:G:T	chr6	32644191	rs9273043	GC_B&NaiveB&MemoryB&Macrophage&DC			No
Macrophage	chr6_32623663_32624163	chr6:32623093:T:C	chr6	32623093	rs9271584	CD8T&gdT&GC_B&NaiveB&MemoryB&Macrophage&DC			No
Macrophage	chr6_32606101_32606601	chr6:32610452:C:T	chr6	32610452	rs2858864	NaiveB&Macrophage		ELF1&ZEB1&ELF3&ETV6&ELF4&EHF&ITF2&TCF4&ZBTB18&ZNF238&ELF5&TCF3&ZBT18&TCF12&TWIST1&ELK4&ID4&FIGLA&ETV7&ELK3&MESP1&TWST1	No
Macrophage	chr6_31496129_31496629	chr6:31486585:C:G	chr6	31486585	rs144596166	GC_B&Plasma&Macrophage		E2F3&E2F2&Z354A&SOX17&HLTF	No
Macrophage	chr19_1101726_1102226	chr19:1100875:C:T	chr19	1100875	rs141635460	Macrophage&Fibroblast&Pericyte&Endothelium&Glial	Early_Colonocyte	NR2F1&RORA&NR2F6&RARG&RUNX3&ESR1&RARA&COT1&NR1H4&RARB&SREBF2(var.2)&SREBF2&NR1D1&SREBF1&COT2&NR1H3&RXRB&RXRA&NR2E1&TBX3	No
Macrophage	chr17_77308706_77309206	chr17:77309000:T:C	chr17	77309000	rs34246065	Macrophage&Fibroblast		TFEB&IRX3&ATF3	Yes
Macrophage	chr16_84806079_84806579	chr16:84806348:C:A	chr16	84806348	rs8057431	Mast&Macrophage&DC&Fibroblast&Endothelium		ELF1&ELF5&SPI1&EHF&ETS1&SPIB&NFATC1&ELF3&ETS2&SPIC&MYB&MYBA&FEV&ETV7&ETV4&ETV5	Yes
Macrophage	chr6_29948377_29948877	chr6:29956842:G:C	chr6	29956842	rs17179879	CD4T&CD8T&gdT		TBX1&CHD1&PML	No
Macrophage	chr11_134266726_134267226	chr11:134267550:G:A	chr11	134267550	rs58897957	AC_Goblet&Macrophage		DMRT3&ZNF410&SMAD1&INSM1	No
Macrophage	chr6_32647177_32647677	chr6:32648079:T:C	chr6	32648079	rs17843591	GC_B&Macrophage			No
Macrophage	chr19_48838688_48839188	chr19:48847127:T:A	chr19	48847127	rs35017447	Macrophage&DC&Neutrophil		DRGX&OTX2&PROP1&ALX4&ALX3&ARX&POU4F3&POU4F1	No
Macrophage	chr2_155634140_155634640	chr2:155640723:G:C	chr2	155640723	rs12992717	Macrophage		ZN768&SMAD3&SMAD1	No
Macrophage	chr11_5815475_5815975	chr11:5822036:G:C	chr11	5822036	rs78457448	Macrophage&Neutrophil		IRF9&TBX5&TBX2&TBX4&FOXG1	No
Macrophage	chr6_32574252_32574752	chr6:32570974:T:C	chr6	32570974	rs72492354	Macrophage&DC		ELF1&EHF&SPI1&NR2F1&SPIB&RARG&RXRG&ETV6&NR1H4&RARA&SPIC&RXRA&FLI1&RARB&PPARG&NR2C1&COT1&ETV5&NR4A2::RXRA&ERG&NR2E1&MAZ&THB&COT2&ETS1&NR1D1&BC11A&RXRB&ETV4&ZN436&EZH2&THA	No
Macrophage	chr7_5491981_5492481	chr7:5491196:G:A	chr7	5491196	rs3801057	Macrophage&Neutrophil		ZNF85	No
Macrophage	chr13_20120465_20120965	chr13:20127400:T:C	chr13	20127400	rs8002203	AC_Stem&Early_Colonocyte&TI_Goblet&AC_Goblet	Early_Enterocyte	RFX5&OSR2	No
Macrophage	chr6_29949882_29950382	chr6:29941188:A:G	chr6	29941188	rs796821462	CD4T&CD8T		FOXD3&FOXC2&FEZF1&VAX2	No
Macrophage	chr13_20943475_20943975	chr13:20943797:C:A	chr13	20943797	rs3911901	Early_Colonocyte&AC_Goblet&Fibroblast		E2F1&BCL6B&ZBTB6&E2F3&ZN329	Yes
Macrophage	chr6_32574838_32575338	chr6:32574459:A:G	chr6	32574459	rs35657997	GC_B&Macrophage&DC		HNF4A&HNF4G&NR2F6&MAFF&ZN121&NR2C2&PPARD	No
Macrophage	chr6_32590108_32590608	chr6:32580875:T:A	chr6	32580875	rs28732282	GC_B&NaiveB&MemoryB&Macrophage		FOXG1&SOX9&GSC&DMBX1&PITX1&OTX2&PURG&PITX3&ANDR	No
Macrophage	chr6_37033156_37033656	chr6:37024416:T:C	chr6	37024416	rs831497	CD8T&gdT&Macrophage&Neutrophil		SRY&FOXN1&ESRRA&ERR2&NR6A1&ERR1&STF1&NR5A2	No
Macrophage	chr7_8482099_8482599	chr7:8481619:C:T	chr7	8481619	rs7776833	Macrophage&DC&Fibroblast&Endothelium		E2F7&E2F8&POU5F1P1&POU2F1&HMGA2&POU2F3&POU2F2	No
Macrophage	chr3_42490192_42490692	chr3:42490447:G:A	chr3	42490447	rs342518	TI_Goblet&AC_Goblet&BEST4&GC_B&NaiveB&MemoryB&Plasma&Macrophage	Early_Enterocyte	ELF1&SPI1&EHF&SPIB&ELF5&ELF3&FLI1&IRF8&IRF4&ETS2&ETV5&IRF3&ERG&KLF15&TBL1XR1&ETV4&BC11A&ETS1&SPIC&ZN467&ZNF263&CHD1	Yes
Macrophage	chr10_30510521_30511021	chr10:30503847:A:G	chr10	30503847	rs728975	gdT&Plasma&Macrophage&DC&Fibroblast	Early_Enterocyte	PDE6H&NFIL3&HNRNPA1&CEBPA	No
Macrophage	chr20_53875461_53875961	chr20:53879012:A:G	chr20	53879012	rs6064014	Macrophage&Neutrophil		STAT4&LRRFIP1&ZNF784	No
Macrophage	chr6_32622316_32622816	chr6:32612814:G:C	chr6	32612814	rs7449585	CD8T&GC_B&NaiveB&MemoryB&Plasma&Macrophage&DC		ZC3H7A&ZNF8	No
Macrophage	chr17_36199026_36199526	chr17:36193438:G:A	chr17	36193438	rs1343864097	CD8T&gdT&Macrophage&DC&Neutrophil		TBPL1	No
Macrophage	chr7_2310600_2311100	chr7:2309973:G:A	chr7	2309973	rs7805462	GC_B&MemoryB&Macrophage		ZN586&VDR&ZN121&ESR1&ESR2&FOXJ2&FOXI1	No
Macrophage	chr8_33472950_33473450	chr8:33478979:T:A	chr8	33478979	rs3931368			ZN490	No
Macrophage	chr6_29941346_29941846	chr6:29950148:G:A	chr6	29950148	rs9260373	CD4T&CD8T&gdT&NaiveB&MemoryB&Macrophage		ZEP1&HIVEP1	No
Macrophage	chr11_11311061_11311561	chr11:11309623:A:G	chr11	11309623	rs7124820			PO3F2&SOX8&GRHL1	No
Macrophage	chr19_55476946_55477446	chr19:55473013:G:C	chr19	55473013	rs8107208	CD4T&gdT&NaiveB&MemoryB&Plasma		ZNF143&ZN143&SIN3A&PML&KLF15&ZN770&ZF64A	No
Macrophage	chr17_68457498_68457998	chr17:68450932:T:C	chr17	68450932	rs2302783			SOX18&HNF6&PBX1&HSFY2&CUX2&HOXA2	No
Macrophage	chr19_52786588_52787088	chr19:52794153:C:G	chr19	52794153	rs10409748	gdT&Neutrophil		MYBL1&PRDM14&NR4A2::RXRA&NR1H4	No
Macrophage	chr1_21439848_21440348	chr1:21440170:G:C	chr1	21440170	rs1566523	TI_Stem&CD4T&gdT&MemoryB&Plasma		PATZ1	Yes
Macrophage	chr6_32713199_32713699	chr6:32717463:C:G	chr6	32717463	rs3129732	Macrophage		PITX1	No
Macrophage	chr7_6729398_6729898	chr7:6737587:T:C	chr7	6737587	rs11974014	EEC&GC_B&Macrophage		SOX8&SOX10&SOX21&SOX9&SOX2&SRY&SOX7&NKX21&NKX2-5&SND1&SOX14&PBX3	No
Macrophage	chr6_32658402_32658902	chr6:32666899:C:T	chr6	32666899	rs9274540	GC_B&NaiveB&MemoryB&Macrophage&DC		ZNF24	No
Macrophage	chr6_31350570_31351070	chr6:31358389:C:T	chr6	31358389	rs4947311	Tuft&GC_B&MemoryB&Plasma	AC_Stem	SP1&PATZ1&MAZ&SP2&PLAG1&SP4&E2F4&TFDP1&E2F7&ZN281&GTF2F1	No
Macrophage	chr7_5237187_5237687	chr7:5236745:G:A	chr7	5236745	rs13235024	Macrophage&DC&Neutrophil&Fibroblast		FOXO1&FOXO4&FOXO3	No
Macrophage	chr2_26493449_26493949	chr2:26493729:A:T	chr2	26493729	rs72815934	Macrophage		IRF4&IRF8&IRF9&STAT1::STAT2&STAT2::STAT1&IRF1&STAT2&IRF6&IRF5&IRF2&IRF3&STAT1&IRF7	Yes
Macrophage	chr8_133074802_133075302	chr8:133074027:G:A	chr8	133074027	rs4736429	CD4T&CD8T&gdT&NK&GC_B&NaiveB&MemoryB&Plasma&Macrophage&DC&Neutrophil		RXRG&HNF4A&RARA(var.2)&RARA&RXRA&RXRB&NR2F6&PPARG::RXRA&NR1H2::RXRA&RARG&NR1H2&NR2F1&NR2C2&PPARD&ESRRA&RORA&ESRRG&PPARA&THRB&HNF4G&PPARA::RXRA&COT2&ZN274&ZNF274&COT1	No
Macrophage	chr19_54280931_54281431	chr19:54281073:T:C	chr19	54281073	rs13347079	NaiveB&MemoryB&Macrophage&DC&Neutrophil		PAX5&ZN331&MYBB	Yes
Macrophage	chr5_149628071_149628571	chr5:149628403:C:G	chr5	149628403	rs6869753	Early_Colonocyte&BEST4&Macrophage&Endothelium	TI_Goblet	NR2F1&RXRG&NR2F2&RARA&USF1&ZN331&USF2&TFE3&ATF3&MITF&BACH1	Yes
Macrophage	chr14_92254675_92255175	chr14:92254906:G:T	chr14	92254906	rs12587744	Macrophage&Fibroblast&Endothelium		KLF5&SP4&KLF14&KLF9&KLF13&KLF4&SP1&KLF3&ZN331&KLF1&MAZ&PLAG1&KLF12&SP3&SP8&KLF6&ZN329&HNF4G&ZN449	Yes
Macrophage	chr22_18001259_18001759	chr22:17996306:T:C	chr22	17996306	rs9618180	Plasma		TP53&TIMM8A&ZN322	No
Macrophage	chr9_133133656_133134156	chr9:133125058:A:G	chr9	133125058	rs602060	CD4T&CD8T&gdT		IRF2&IRF3&IRF1&SPI1&SPIB&SPIC&ESRRA	No
Macrophage	chr6_32472925_32473425	chr6:32471616:A:C	chr6	32471616	rs9405040	GC_B&NaiveB&MemoryB&Macrophage&DC&Neutrophil		NR1I3	No
Macrophage	chr17_39972185_39972685	chr17:39964483:C:T	chr17	39964483	rs4795409	Macrophage&Neutrophil		ZN586&KCNIP1&ZN140&HXA7	No
Macrophage	chr6_106026731_106027231	chr6:106026874:C:T	chr6	106026874	rs4946717	Macrophage&Fibroblast		RUNX1&RUNX3&RUNX2&NFAT5&BCL11A&SMAD1&FOXJ3&PEBB&CBFB&GFI1	Yes
Macrophage	chr2_70471144_70471644	chr2:70470535:G:A	chr2	70470535	rs3771514	Macrophage&Neutrophil		RUNX2&BHLHE41&BHE41	No
Macrophage	chr10_50067628_50068128	chr10:50069523:C:T	chr10	50069523	rs59797297	NaiveB		SOX15&SOX7&SOX4&SOX18&SRY&SOX2&SOX14&SOX21&FOXJ2&FOXL1&FUBP1	No
Macrophage	chr7_151830456_151830956	chr7:151830716:G:C	chr7	151830716	rs77326977	Macrophage		TFAP2C&AP2A&AP2C&MYOD1&MYOG&ZN423&EOMES&TFAP4&ID4&NHLH1&JDP2&HEN1&PTF1A&TCF3&MEIS3&ASCL2	Yes
Macrophage	chr5_178839289_178839789	chr5:178849025:A:T	chr5	178849025	rs6600987	Macrophage&Neutrophil		IRF3&TCEAL2&TSNAX&HOXB5&NR1D1	No
Macrophage	chr1_24978625_24979125	chr1:24970726:G:T	chr1	24970726	rs11249216	Macrophage&Neutrophil		E2F8&ZN263&ZNF263	No
Macrophage	chr19_18049341_18049841	chr19:18047084:A:G	chr19	18047084	rs10425131	Macrophage&Fibroblast&Pericyte&Endothelium	Early_Enterocyte	PO5F1	No
Macrophage	chr1_200669843_200670343	chr1:200679441:T:A	chr1	200679441	rs10800720	Early_Enterocyte&Fibroblast&Endothelium		ISX&SOX8&PHOX2B&FOXD2&FOXL1&PHOX2A&DRGX&MEOX2&LHX2&PROP1&ALX3&DLX5&HOXD4&LHX3&PHX2A&PRRX1&DMBX1&FOXC1&ALX1&CART1&ALX4&ARX&PHX2B&UNC4&GLYCTK&VAX1&POU1F1&CDC5L&UNCX	No
Macrophage	chr6_29946840_29947340	chr6:29948110:A:C	chr6	29948110	rs2517720	CD4T&CD8T		CPEB1&ZNF274&EVI1	No
Macrophage	chr3_126971868_126972368	chr3:126981217:G:A	chr3	126981217	rs2033426	Macrophage&Fibroblast			No
Macrophage	chr19_2900518_2901018	chr19:2895480:G:T	chr19	2895480	rs62125361			SOX10&SOX9&SOX8&FOXI1&PRDM1&RUVBL1	No
Macrophage	chr14_61489896_61490396	chr14:61494692:G:C	chr14	61494692	rs12897140	GC_B&NaiveB&MemoryB&Macrophage	Enterocyte	USF2&USF1&MITF&ARNTL&SREBF1&SREBF2(var.2)&SREBF2&TFE3&ZN134&SIX2&FOS::JUN(var.2)	No
Macrophage	chr4_184329956_184330456	chr4:184330218:A:G	chr4	184330218	rs13149699	NaiveB&MemoryB&Plasma&Macrophage&DC	Enterocyte	SPI1&SPIB&ETV4&TFAP2A	Yes
Macrophage	chr3_12663428_12663928	chr3:12664743:G:C	chr3	12664743	rs73021045			FOXI1&ZNF232&CDC5L	No
Macrophage	chr5_1608176_1608676	chr5:1602975:T:C	chr5	1602975	rs3882426	CD4T&CD8T&Macrophage&Fibroblast		STF1&ESRRA&NR5A2	No
Macrophage	chr1_161359284_161359784	chr1:161361715:T:C	chr1	161361715	rs58055613	Macrophage&Endothelium		MTF1&GZF1&HEY2&IRX2	No
Macrophage	chr15_64873004_64873504	chr15:64874110:C:T	chr15	64874110	rs832890	CD4T&Macrophage&DC&Neutrophil&Fibroblast&Endothelium		HAND1&SMAD2&SP1&TIMM8A&SP4&ZN335&KLF12&ZBTB7B	No
Macrophage	chr13_28611697_28612197	chr13:28612001:C:G	chr13	28612001	rs1538921	CD4T&Macrophage&DC		TBX20	Yes
Macrophage	chr1_19398323_19398823	chr1:19395054:A:G	chr1	19395054	rs4912084	Macrophage&Fibroblast	Enterocyte	RARG&RARA&HINFP1&ZNF435&THRB	No
Macrophage	chr19_54660274_54660774	chr19:54660452:A:G	chr19	54660452	rs417477	Macrophage		CEBPB&TBX20&MEIS3&MEIS2&ZFP28	Yes
Macrophage	chr2_26612452_26612952	chr2:26619278:C:G	chr2	26619278	rs732990	AC_Goblet&Macrophage&Fibroblast	Early_Enterocyte&Enterocyte&TI_Goblet	ZN335&ZN770&XBP1&KLF15&ZNF263	No
Macrophage	chr12_8390413_8390913	chr12:8390799:G:A	chr12	8390799	rs9705548	CD8T		KLF3&SP4	Yes
Macrophage	chr2_241817358_241817858	chr2:241811186:G:C	chr2	241811186	rs3749158	Macrophage&Endothelium		KLF15&CHD1&VEZF1&VDR	No
Macrophage	chr1_10210199_10210699	chr1:10215255:T:C	chr1	10215255	rs2027327			RUNX2&RUNX3&ESR1&KLF15&RREB1&CHD1&PPARG&SIN3A&ZN770	No
Macrophage	chr21_45555965_45556465	chr21:45555934:C:T	chr21	45555934	rs3827266	EEC&Plasma&Macrophage&Neutrophil		ZNF41	No
Macrophage	chr2_69572678_69573178	chr2:69572839:G:A	chr2	69572839	rs7579933	Macrophage		MECP2&IRF3&IRF9&FOXF2&FOXC1&IRF2&IRF1&TEAD1&FOXD1	Yes
Macrophage	chr14_92465970_92466470	chr14:92472344:G:C	chr14	92472344	rs10150169	Macrophage		HOXA1&NANOG&ZN490	No
Macrophage	chr20_4806017_4806517	chr20:4805847:C:T	chr20	4805847	rs2423016	Macrophage&Neutrophil		ZSCA4&CREB1&PO5F1&BACH2&JUN::JUNB&BCL3&ZN322	No
Macrophage	chr11_131824781_131825281	chr11:131824982:A:C	chr11	131824982	rs576825	Macrophage&Fibroblast		CEBPB&CEBPA&CEBPD&VDR&ZBED1&CEBPG&CEBPE&HLF&TCEAL2	Yes
Macrophage	chr3_125990187_125990687	chr3:125993206:A:G	chr3	125993206	rs60179307	CD4T&gdT&Endothelium		FOXJ3&NR4A1&FOXG1&NR4A3&FOXC2&FOXC1&RXRA	No
Macrophage	chr3_5140130_5140630	chr3:5140544:C:A	chr3	5140544	rs3864059	NaiveB&MemoryB&Macrophage&DC			Yes
Macrophage	chr1_192608980_192609480	chr1:192609260:G:A	chr1	192609260	rs12072785	CD8T&gdT&NK&GC_B&NaiveB&MemoryB&Plasma&Macrophage&DC&Neutrophil		SOX9&SOX10&SOX8&CREB3&XBP1&CR3L2&ATF6&ATF6A&TBX5	Yes
Macrophage	chr5_126809832_126810332	chr5:126810079:A:G	chr5	126810079	rs2271354	Macrophage&Neutrophil		EHF&SPI1&SPIB&ETV6&ELF5&ELF3&SPIC&ELF1&FLI1&ETV5&ETS1&MTF1&ERG&ETV4&ZN436&ZN263	Yes
Macrophage	chr1_64320375_64320875	chr1:64322307:G:A	chr1	64322307	rs12025846	Macrophage&Fibroblast		LHX8&FOXI1&GFI1B&FOS&PBX2&NFYA&NFYB&PBX3&CEBPZ	No
Macrophage	chr5_40397049_40397549	chr5:40397809:C:T	chr5	40397809	rs9292769	Macrophage		ZN680	No
Macrophage	chr2_134919198_134919698	chr2:134919282:C:T	chr2	134919282	rs3769028			SMRC1&RUNX1&RUNX3&ZN554&TRIM69&RUNX2	Yes
Macrophage	chr16_15154640_15155140	chr16:15150111:G:C	chr16	15150111	rs13330556			TFAP2D&PML&ZN331&KLF15&AP2D&SIN3A&TRIM69&ZN770&SP2	No
Macrophage	chr9_131697972_131698472	chr9:131698327:C:T	chr9	131698327	rs56363350	NaiveB&Plasma&Macrophage&DC&Neutrophil	Early_Enterocyte	XBP1&ATF7&ATF2&CREB3&JDP2&JDP2(var.2)&LEF1&CREB5&ATF1&CREB1&FOSL2::JUNB(var.2)&FOSB::JUN&JUN::JUNB(var.2)&FOSL2::JUN(var.2)&FOSL1::JUN(var.2)&JUND&FOSB::JUNB(var.2)&FOSL2::JUND(var.2)&JUNB(var.2)&TCF7L2&TF7L2&TCF7L1&CREM&JUNB&TCF7&TF7L1&FOS::JUN(var.2)	Yes
Macrophage	chr19_53196747_53197247	chr19:53196950:C:T	chr19	53196950	rs117576647	Neutrophil		ZN263&RREB1&KLF12&ZNF148&KLF1&KLF5&KLF4&KLF16&ZN274&SP3&SP8&TBX1&EGR1&KLF8&EP300&ZNF263	Yes
Macrophage	chr5_151643433_151643933	chr5:151649045:G:A	chr5	151649045	rs4392607	Macrophage	Enterocyte	NFATC1&ZN528&USP39&SND1&TFE3&NFATC3&SOCS4&ZN341	No
Macrophage	chr2_137952473_137952973	chr2:137946493:C:G	chr2	137946493	rs3113210	Macrophage&Fibroblast	Early_Enterocyte&Enterocyte	CDX1&RUVBL1	No
Macrophage	chr14_77121358_77121858	chr14:77112714:G:T	chr14	77112714	rs2655993	CD4T&CD8T&gdT&GC_B&NaiveB&MemoryB&Plasma&Macrophage		FOXG1&ANDR&FOXO3&FOXO1&FOXP1&FOXC2&FOXC1&IRF5&FOXJ2&ZFP28&FOXO4&FOXF1&CPEB1&FOXJ3&FOXL1&SRY&FOXI1&FOXM1&IRF3	No
Macrophage	chr17_36211845_36212345	chr17:36202127:T:C	chr17	36202127	rs113170101	CD8T&gdT&Macrophage&DC&Neutrophil	Enterocyte	ZNF24&HNF1A&POU3F3	No
Macrophage	chr10_96718514_96719014	chr10:96718692:C:T	chr10	96718692	rs563654	GC_B&Plasma&Macrophage		XG&ZNF143&HSF1	Yes
Macrophage	chr6_32585931_32586431	chr6:32589350:A:C	chr6	32589350	rs9270265	GC_B&NaiveB&MemoryB&Macrophage&DC	Early_Enterocyte	TEF	No
Macrophage	chr15_63887502_63888002	chr15:63886910:A:G	chr15	63886910	rs6494444	Macrophage&DC		DMRT1&ZFP28	No
Macrophage	chr6_29849941_29850441	chr6:29858703:G:A	chr6	29858703	rs9258727	TI_Goblet&Fibroblast		SOX15	No
Macrophage	chr8_7091712_7092212	chr8:7095806:G:A	chr8	7095806	rs62486906	TI_Stem		TFE2&RUNX1&RUNX3&TAL1&RUNX2&NHLH1&TCF3&BCL11A&LYL1&PEBB&CBFB	No
Macrophage	chr6_29965996_29966496	chr6:29968855:C:T	chr6	29968855	rs9260765	Plasma		EPAS1	No
Macrophage	chr20_2470631_2471131	chr20:2462470:G:A	chr20	2462470	rs6036572	CD4T		SPI1&SPIB&ETV6&SPIC&ZN257&MAZ&ETS2&NFATC1&ZC3H7A&AGGF1&ZIC2&ZEP2&ZIC1	No
Macrophage	chr11_1852816_1853316	chr11:1852991:C:T	chr11	1852991	rs907612	CD4T&CD8T&gdT&NK&GC_B&NaiveB&MemoryB&Plasma&Neutrophil	Early_Enterocyte	TP73&Trp73&TP53&Trp53&P53&P63	Yes
Macrophage	chr12_128810124_128810624	chr12:128810581:C:A	chr12	128810581	rs10773580	MemoryB&Plasma&Macrophage		SRY&SOX14&SOX15&SOX2&Z354A	Yes
Macrophage	chr8_90467615_90468115	chr8:90464537:A:G	chr8	90464537	rs7002775	CD4T&CD8T&gdT&MemoryB&Plasma		ZNF410&ZIC1&ZIC3&ZN410&JDP2&NFE2&ZN582&JUND&BATF::JUN&FOSL1&FOS&BACH1	No
Macrophage	chr7_135170606_135171106	chr7:135173292:A:G	chr7	135173292	rs201622222	Endothelium		OZF&ZIM3&FOXL1&FOXG1&IRF1&STAT1&STAT2&FOXJ2&IRF2&STAT1::STAT2&STAT2::STAT1&IRF8&ZN260&IRF3&FOXC1&FOXJ3&IRF9&ZBTB16&FOXC2	No
Macrophage	chr6_32586750_32587250	chr6:32585652:A:G	chr6	32585652	rs145474985	NaiveB&Macrophage&DC	Early_Enterocyte	SRY&ZNF41&ELF3&ELF5&ZBTB16&NME1&HXA10	No
Macrophage	chr6_33080715_33081215	chr6:33074591:A:G	chr6	33074591	rs9469344	NaiveB&MemoryB&Macrophage&Fibroblast&Endothelium		BHE22&BHA15&OLIG1&BHLHA15&SOX15&BHLHE22&BHLHE23&NEUROG2&OLIG3&OLIG2&NEUROD2&TWST1&ATOH1&E4F1&NGN2&NDF2	No
Macrophage	chr17_75589203_75589703	chr17:75589472:A:G	chr17	75589472	rs75275897	TI_Goblet&Fibroblast		ZNF282&PATZ1&AGGF1&EIF5A2&ZN282&KLF16	Yes
Macrophage	chr2_238426419_238426919	chr2:238424179:C:A	chr2	238424179	rs548136			GCM1&ZN329&PML&ZNF274&TFAP4&MYF6&Myf&MYOG	No
Macrophage	chr5_1004481_1004981	chr5:1002505:T:C	chr5	1002505	rs326050	TI_Stem&EEC&Macrophage&Fibroblast&Pericyte&Endothelium		DLX5&MEOX2&PO4F3&PO4F1&HXB6&NOBOX&DLX2&POU4F3&POU4F1&POU4F2&HMX1&PO6F1	No
Macrophage	chr3_195150197_195150697	chr3:195150676:G:A	chr3	195150676	rs62285217	TI_Stem&gdT&MemoryB&Endothelium		FLI1&ELF1&IRF8&ETV1&ELK4&GABPA&ETS1&ERG&ETV2&ELF3&ELK1&ELK3&IRF9&ELF4&ELF5&ELF2&EHF&FEV&ERF&ETV5&ETV4&ETV6&HAND1&ETV3&IRF4&IRF3&SPIB&ZBTB7A&SPIC&GABP1&OZF&ZN260&IRF2&IRF1&FOXB1&ZNF41&HOXD10	Yes
Macrophage	chr3_98188414_98188914	chr3:98190690:G:A	chr3	98190690	rs13071952	Macrophage		ZFHX3&HLX	No
Macrophage	chr16_87918752_87919252	chr16:87921875:A:T	chr16	87921875	rs4076656	Macrophage&Fibroblast	Enterocyte	FOXJ3&FOXJ2&MEF2D&HOXC13&FOXC1&CPEB1&MEOX2&HOXC10&HOXC12&FOXC2&CSTF2&MEF2A&HXC10&HOXD11&FOXL1&FOXI1&HOXA10&ZN394&LHX2	No
Macrophage	chr3_196081908_196082408	chr3:196089324:C:T	chr3	196089324	rs12490036			EP300&MTF1	No
Macrophage	chr20_1118301_1118801	chr20:1121142:T:A	chr20	1121142	rs3835371			FOXC1	No
Macrophage	chr8_143951932_143952432	chr8:143957800:C:T	chr8	143957800	rs55831924	Early_Colonocyte&TI_Goblet		KLF13&KLF14&EGR4&E2F1&EGR1&HIC2&EGR3&EGR2&ZBTB7A&E2F4&KLF9&SP8&KLF16&RREB1&SP3&TBX1&WT1&MAZ	No
Macrophage	chr20_20856289_20856789	chr20:20852176:A:T	chr20	20852176	rs6113027	Macrophage		TCF4&TCF3&ID4&ITF2&MSC&ZBTB18&ZNF238&TAL1::TCF3&FIGLA&TCF12&MYOD1&TAL1&TWIST1&ZBT18&NR6A1&MESP1&TWST1&RARA	No
Macrophage	chr11_30586126_30586626	chr11:30589858:A:G	chr11	30589858	rs294380	AC_Goblet&NaiveB&Macrophage&Endothelium		EHF&ARID3A&ARI3A	No
Macrophage	chr2_119355776_119356276	chr2:119350654:A:C	chr2	119350654	rs935394	GC_B&NaiveB&Plasma&Macrophage&DC&Endothelium		SMCA1&ETS2&EWSR1-FLI1&E2F6	No
Macrophage	chr10_4704083_4704583	chr10:4707700:C:G	chr10	4707700	rs36034519	Early_Colonocyte&Endothelium		SRF&SPDEF&PLAG1	No
Macrophage	chr6_29949044_29949544	chr6:29952080:G:A	chr6	29952080	rs1259457825	CD4T&CD8T		NR4A1&RXRG&ZN680&HNF1A&NR4A3&MEF2A&MEF2B&MEF2C&MEF2D&ZNF35	No
Macrophage	chr6_32440816_32441316	chr6:32438088:A:C	chr6	32438088	rs9268628	GC_B&NaiveB&MemoryB&Macrophage		HXB2&MAGEA8&H1FX&HSF1&ZN250	No
Macrophage	chr6_30788752_30789252	chr6:30793224:C:T	chr6	30793224	rs11751294	CD8T&Macrophage&DC&Neutrophil		CR3L1&HES7&HES5&CREB3L1&BHLHE41&CREB3L2&TEAD1&ARNT&HEY1&HIF1A&BHLHB3&BHLHE40&BHLHB2&ARNTL&HMX1&TEAD3&HEY2&BMAL1&BHE40&MXI1&MAX&USF1&USF2&MYC&MYCN&EPAS1&P53&ATF3&TFE3&TP53&P73&TP73&Trp73&HES1&TFEB&P63	No
Macrophage	chr16_1469583_1470083	chr16:1460633:G:A	chr16	1460633	rs34682071	gdT&GC_B&NaiveB&MemoryB&Macrophage&DC&Neutrophil	Early_Enterocyte	TBX1&ATF2	No
Macrophage	chr17_3048657_3049157	chr17:3049001:C:G	chr17	3049001	rs11078428			TFAP2A&TFAP2C&TFAP2B&TFAP2A(var.2)&SMAD2	Yes
Macrophage	chr13_42377602_42378102	chr13:42377939:A:C	chr13	42377939	rs12871509	CD8T&gdT&NK&GC_B&NaiveB&MemoryB&Plasma&Macrophage&DC		RFX3&RFX2&RFX1&RFX4&ZBT7B&RFX5	Yes
Macrophage	chr14_106417423_106417923	chr14:106417197:A:G	chr14	106417197	rs112020851	GC_B&Plasma		SPDEF&RFX1&BATF3	No
Macrophage	chr1_37690333_37690833	chr1:37690027:T:G	chr1	37690027	rs4653319			SOX4&FOXJ3&FOXO4&FOXJ2&SRY&FOXO1&FOXL1&FOXF1&FOXC1&FOXP1&FOXO3&FOXD3&FUBP1&FOXI1&STAT2&FOXC2&BPTF	No
Macrophage	chr2_11688254_11688754	chr2:11683228:C:T	chr2	11683228	rs10929765	GC_B&NaiveB&MemoryB&Macrophage		ZNF143	No
Macrophage	chr8_8228251_8228751	chr8:8231685:G:C	chr8	8231685	rs2945321	GC_B		TP63&ZN436	No
Macrophage	chr20_35277910_35278410	chr20:35286356:T:G	chr20	35286356	rs6060348			GLIS3&ZN740&KLF16&SP8&WT1	No
Macrophage	chr8_6406364_6406864	chr8:6411921:T:G	chr8	6411921	rs6994734	CD8T		FOXP1&FOXJ2&FOXI1&FOXK2&FOXJ1&FOXQ1&FOXK1&FOXF1&CDX2&FOXO6&FOXP2&KCNIP1	No
Macrophage	chr22_22706468_22706968	chr22:22708814:C:T	chr22	22708814	rs5759398	Macrophage		P73&NFAT5&P63	No
Macrophage	chr6_32588147_32588647	chr6:32586806:C:T	chr6	32586806	rs796327772	GC_B&NaiveB&MemoryB&Macrophage		TFAP2C&SPIB&MECOM&SIX2&LHX2&BBX	No
Macrophage	chr14_92785599_92786099	chr14:92786898:A:G	chr14	92786898	rs75618977	Macrophage&DC&Neutrophil		IRF1&STAT4&SPI1&FIP1L1&SPIB	No
Macrophage	chr7_36152596_36153096	chr7:36152792:C:T	chr7	36152792	rs10279011	Colonocyte	Mast	SP1&SP2&TBX15&MAZ&SP4&OSR2&TFDP1&TBX1&KLF16&E2F7&E2F1&E2F6&E2F4	Yes
Macrophage	chr10_75062258_75062758	chr10:75060552:A:G	chr10	75060552	rs10824259	Macrophage&Fibroblast		ZNF713&GATA3&ZN586&GATA6&GATA5	No
Macrophage	chr8_32575119_32575619	chr8:32582711:C:T	chr8	32582711	rs2439295	Macrophage&DC&Fibroblast		ZN384&ZNF384&NFAC2&NFAT5&IKZF2&PRDM6	No
Macrophage	chr4_184848528_184849028	chr4:184847894:G:A	chr4	184847894	rs34030510	MemoryB&Macrophage&DC		CTCFL&CTCF&SP2&SP4&KLF15&ZNF143&WT1&ZSC22&SMAD3&RCOR1&SIN3A&CHD1	No
Macrophage	chr5_151125326_151125826	chr5:151125955:T:C	chr5	151125955	rs10037814	GC_B&NaiveB&MemoryB&Macrophage&Neutrophil		HSF1&HXA7&MRPL1&VAX2	No
Macrophage	chr1_109555620_109556120	chr1:109555971:T:C	chr1	109555971	rs113809582	Macrophage&Neutrophil		INSM1&EPAS1	Yes
Macrophage	chr6_33082623_33083123	chr6:33078157:G:A	chr6	33078157	rs2856817	NaiveB&MemoryB&Macrophage		KLF13&CTCFL&SMC3&RAD21&CTCF&ZNF41&INSM1&MUSC&SRP9	No
Macrophage	chr2_9678511_9679011	chr2:9678745:A:G	chr2	9678745	rs4669415	Macrophage		CR3L1&MLX&CREB3L1&BHLHE41&CREB3L2&TFEB&HEY2&YY2&HEY1&BHLHE40&BHLHB2&BHLHB3&TYY1&ARNTL&TAF1&Trp53&ZFP42&MLXIPL&TYY2&YY1&ARNT&MAX&USF1&SREBF1&BHE40&MYCN&MXI1&MYC&USF2&MAX::MYC&MYC::MAX&CHD1&TFE3&ATF3&TFEC&HES1&MITF&BMAL1&BACH1&TBX1	Yes
Macrophage	chr8_81132698_81133198	chr8:81129258:C:G	chr8	81129258	rs10103772	CD4T&Plasma&Macrophage&Fibroblast		HAND1&ZN554&ZBTB6&SMAD3&PAX5	No
Macrophage	chr6_32600785_32601285	chr6:32599579:A:G	chr6	32599579	rs9270709	NaiveB&Macrophage&DC		SPI1&ETV6&SPIB&SPIC&ZSC22&SIN3A	No
Macrophage	chr5_178334180_178334680	chr5:178339182:C:A	chr5	178339182	rs4976761	Macrophage		GLI1&TFAP4&TFAP2A	No
Macrophage	chr3_13025099_13025599	chr3:13030049:C:T	chr3	13030049	rs12487419	GC_B&Plasma&Macrophage		EVI1&MECOM&NUCB1&SOCS4&ZN770	No
Macrophage	chr17_74442643_74443143	chr17:74433479:G:A	chr17	74433479	rs8071255	AC_Stem&Early_Enterocyte&Early_Colonocyte&TI_Goblet&AC_Goblet&BEST4			No
Macrophage	chr9_90808790_90809290	chr9:90809059:A:G	chr9	90809059	rs3789889	gdT&NK&GC_B&MemoryB&Plasma&Macrophage&DC&Neutrophil		RFX3&RFX2&FOXJ2&RFX7	Yes
Macrophage	chr6_32613462_32613962	chr6:32617632:G:A	chr6	32617632	rs3129760	Macrophage&Endothelium		NFATC1	No
Macrophage	chr6_29964792_29965292	chr6:29954983:A:C	chr6	29954983	rs9260604	CD4T&CD8T&gdT&GC_B&NaiveB&MemoryB&Plasma		STAT4&PO2F1&TEAD2	No
Macrophage	chr9_35657586_35658086	chr9:35648953:A:G	chr9	35648953	rs3138083			ZNF263&ZN816&PRDM4&PLAG1&RARA::RXRG&RARA&ZN436&RARG&ZN214&NR1H3	No
Macrophage	chr11_118700135_118700635	chr11:118697930:C:T	chr11	118697930	rs511451	CD4T&CD8T&GC_B&Macrophage		CTCFL&ZNF524&CTCF&ZN524&ZF64A&IKZF1&ZN143&HCFC1&THA11	No
Macrophage	chr17_82458409_82458909	chr17:82450074:G:T	chr17	82450074	rs4789688			TFEB&ATF3&EPAS1&RXRA::VDR&VDR&ARNT&RXRG	No
Macrophage	chr12_132189452_132189952	chr12:132182429:G:A	chr12	132182429	rs11246972	TI_Stem&Early_Colonocyte&CD4T&CD8T&gdT		EGR1&EGR4&CLOCK&Z324A	No
Macrophage	chr1_11908241_11908741	chr1:11908323:C:T	chr1	11908323	rs12065911	gdT&NaiveB&MemoryB&Plasma	Mast	DBP&TEF&SOX10&SOX9&HLF&NFIL3&SOX21&PO3F3	Yes
Macrophage	chr3_134931361_134931861	chr3:134931621:C:T	chr3	134931621	rs36174	Macrophage		SPI1&SPIB&ZFP28	Yes
Macrophage	chr2_98492442_98492942	chr2:98492669:G:A	chr2	98492669	rs55900716	Plasma&Macrophage		SPI1&IRF1&IRF2&SPIB&ETV6&ELF5&SPIC&PRDM1&STAT2&MAZ&GTF2I&WT1&IRF8&SP4&IRF4&STAT1::STAT2&STAT2::STAT1&ZIC3&ZIC1&EGR1&SP1&SOX14&KLF15&STAT1&IRF3&SP3&EGR2&BC11A&ETS2&ZIC4&AGGF1&TBL1XR1&ZN770&ZN467&ZIC2&PATZ1&ZN281&ZN148&ZNF263	Yes
Macrophage	chr15_89070259_89070759	chr15:89070513:G:A	chr15	89070513	rs28404173	Macrophage&Neutrophil			Yes
Macrophage	chr19_18034990_18035490	chr19:18043766:A:C	chr19	18043766	rs897753	CD8T&Macrophage&Fibroblast		ARI3A&ARID3A&NKX6-2&HOXD3	No
Macrophage	chr6_106444837_106445337	chr6:106436337:T:C	chr6	106436337	rs6929283			RFX2&RFX1&RFX3&ZBT7B&PAX5&ZN121	No
Macrophage	chr5_172361465_172361965	chr5:172359857:G:T	chr5	172359857	rs13182040	Macrophage	Colonocyte&Macrophage	TCF4&TCF3&ID4&ZEB1&ZNF423&TCF12&TWIST1&FIGLA&PRDM4&EBF1&MESP1&COE1&TWST1&EBF3	No
Macrophage	chr7_149028362_149028862	chr7:149035167:G:A	chr7	149035167	rs577706820			MECOM&ZNF41	No
Macrophage	chr16_83952967_83953467	chr16:83958479:C:T	chr16	83958479	rs2665302	Enterocyte&Early_Colonocyte		GLI2&GLIS2&GLIS1&GLIS3&ZNF143&GLI3&ZNF740&ZN423&RXRG&GLI1&ZIC2&ZN436&ZIC1&PLAG1&ZN143	No
Macrophage	chr11_2902481_2902981	chr11:2908429:G:A	chr11	2908429	rs424663	Neutrophil		HAND1&RREB1&TFCP2L1	No
Macrophage	chr6_151494542_151495042	chr6:151485113:G:A	chr6	151485113	rs9383574	GC_B&Macrophage&Neutrophil&Fibroblast	TI_Goblet	ZNF435	No
Macrophage	chr14_20846468_20846968	chr14:20839137:A:C	chr14	20839137	rs1957341	Macrophage		OSR2&OSR1	No
Macrophage	chr20_47727471_47727971	chr20:47727674:T:G	chr20	47727674	rs7272299	BEST4&CD4T&gdT&GC_B&NaiveB&MemoryB&Plasma&Macrophage&DC&Neutrophil	Early_Enterocyte&Enterocyte&Early_Colonocyte&TI_Goblet	KLF9&KLF4&FOXO6&GLI1&INSM1&KLF8&KLF3&NR1H2&GLI2&FOXO1&FOXO3&RARG&FOXK1	Yes
Macrophage	chr1_207320664_207321164	chr1:207328527:T:C	chr1	207328527	rs6700079	CD8T&GC_B&NaiveB&MemoryB&Plasma&Macrophage&Neutrophil		LHX8&ESX1&MYB&HOXA4&VENTX&HOXA5&BARX2&PDX1&EMX1&EMX2&LBX2	No
Macrophage	chr16_86379964_86380464	chr16:86379959:A:T	chr16	86379959	rs1687665	Macrophage		TBX1&OTX2&DRGX&PHX2A&PHX2B&HMGA2&GATA1::TAL1&TAL1::GATA1&TAL1&ALX3&POU6F2&ZN382&PROP1&PHOX2B&BSH&PHOX2A&ALX4&ALX1&CART1	No
Macrophage	chr1_16056013_16056513	chr1:16048715:G:A	chr1	16048715	rs9633514	AC_Stem&GC_B		ZNF691&TFAP2B(var.2)&TFAP2B&HIC2&TFAP2C(var.2)&TFAP2C&TFAP2A&PPARG&ESR1&SPZ1	No
Macrophage	chr2_118954628_118955128	chr2:118954868:A:G	chr2	118954868	rs12711916	Macrophage&DC		ELF1&FLI1&SPI1&EHF&ERG&SPIB&ELF5&ETS1&ELF3&ETV2&ETV7&ETV4&SMCA1&SPIC&IRF3&ETS2&FOXJ3&ETV5&FOXJ2	Yes
Macrophage	chr14_92704275_92704775	chr14:92707515:C:G	chr14	92707515	rs6575282	GC_B&NaiveB&MemoryB&Plasma&Macrophage&DC&Neutrophil		ETV6&RXRA&PPARG&ZN341&NR1H3&ZN528	No
Macrophage	chr6_149317257_149317757	chr6:149312233:C:T	chr6	149312233	rs4424115	CD4T&MemoryB		FOXC1&GCR&ANDR&EVX1	No
Macrophage	chr2_134912235_134912735	chr2:134912574:C:T	chr2	134912574	rs10928524	Macrophage&DC		SPIB&EVI1&STAT1&STAT2&MECOM&STAT1::STAT2&STAT2::STAT1&ZNF41&PPARG&PPARA&RAN&AR&RXRA	Yes
Macrophage	chr8_124256800_124257300	chr8:124266887:G:A	chr8	124266887	rs66467223	GC_B&NaiveB&MemoryB&Macrophage&DC		CTCFL&CTCF&MUSC&IKZF1&MYBL2&ZN652	No
Macrophage	chr12_128036_128536	chr12:128355:G:A	chr12	128355	rs10744731	Macrophage&DC&Endothelium		MYNN&SPIB&IRF1&IRF3&SPI1&EHF	Yes
Macrophage	chr6_32446567_32447067	chr6:32455930:C:T	chr6	32455930	rs13220234	MemoryB&Macrophage		OTX2&NKX2-3&PITX3	No
Macrophage	chr6_32700411_32700911	chr6:32690434:T:C	chr6	32690434	rs9469219	NaiveB&Endothelium		HAND1&NFIB&FOXK1	No
Macrophage	chr9_104926446_104926946	chr9:104929364:G:A	chr9	104929364	rs10991420	TI_Stem&AC_Stem&MemoryB&Macrophage&Neutrophil&Fibroblast		NR2F6&NR2F1&DMRT1&RARA&RARG&NR1H4	No
Macrophage	chr16_84507231_84507731	chr16:84513427:G:A	chr16	84513427	rs9928812	CD4T&CD8T&GC_B&MemoryB&Plasma		PIT1&ZNF8&TWST1	No
Macrophage	chr7_38305067_38305567	chr7:38305313:T:G	chr7	38305313	rs2270171	CD8T&gdT&Macrophage		ZN768&ZN136&EZH2&SP4&CHD1	Yes
Macrophage	chr16_11605660_11606160	chr16:11601441:A:G	chr16	11601441	rs1544678	Macrophage&Neutrophil		REST&ZN554	No
Macrophage	chr6_31271935_31272435	chr6:31266916:G:A	chr6	31266916	rs2853956			E2F2&E2F3&SMAD3	No
Macrophage	chr2_227783377_227783877	chr2:227775138:A:C	chr2	227775138	rs55650375	CD4T&CD8T&gdT&MemoryB&Plasma&Macrophage	Early_Enterocyte	SOX9&SOX7&SOX8&SOX2&SRY&SOX21&ZNF652&NR4A1&ZN652&SUCLG1&RBM22&LEF1	No
Macrophage	chr21_36069659_36070159	chr21:36060222:G:T	chr21	36060222	rs73370467	gdT		RORA&RXRG&RARG&ESR1&RARA&ZN816&RARA(var.2)&NR1H2::RXRA&ESR2&NR1H2&RXRB&RXRA&NR4A2&NR2F1&NR2F6&RARA::RXRA&RXR::RAR_DR5&THRA&THA&NR2C1&PPARG::RXRA&NR2C2&RARA::RXRG&ESRRA&THB&ESRRG&COT1&PPARD&PPARA	No
Macrophage	chr17_74567175_74567675	chr17:74574543:A:G	chr17	74574543	rs2655606	Macrophage&DC&Neutrophil		ZKSCAN1&ZIC3&ZIC1&ZIC2&KLF12	No
Macrophage	chr12_6493046_6493546	chr12:6493530:T:A	chr12	6493530	rs11545055			ZN329&HNF4A&NFE2L2&NR1H4&MBTPS2&ZFP82	Yes
Macrophage	chr14_77556943_77557443	chr14:77557176:C:G	chr14	77557176	rs2272587	Tuft&GC_B&NaiveB&MemoryB&Macrophage&Neutrophil		RUNX3&RUNX2	Yes
Macrophage	chr1_145465242_145465742	chr1:145465592:C:A	chr1	145465592	rs1464279542	EEC&CD4T&CD8T&gdT&GC_B&NaiveB&MemoryB&Plasma			Yes
Macrophage	chr12_91947407_91947907	chr12:91943836:T:C	chr12	91943836	rs7969392	NaiveB&Macrophage		RORA&MEOX2&RARA&RARG&NR4A2&OZF&RARA(var.2)&NR1H4&ESRRG&ESRRA	No
Macrophage	chr2_112845892_112846392	chr2:112836810:G:A	chr2	112836810	rs1143627	Macrophage		FOXL1&CDX1&TBP&RPP25&HOXB9	No
Macrophage	chr22_45262146_45262646	chr22:45262606:G:C	chr22	45262606	rs62231120	GC_B&MemoryB&Plasma&Macrophage&DC&Neutrophil		TFAP2C&TFAP2A&AP2A&E2F1&AP2C&TFAP2B&TFAP2A(var.2)&AP2B&E2F3&PLAL1&PLAGL1&PRDM4	Yes
Macrophage	chr11_36388071_36388571	chr11:36390125:T:C	chr11	36390125	rs11825083	Macrophage	Enterocyte	ZNF85&HMGA2	No
Macrophage	chr19_54593348_54593848	chr19:54594133:G:C	chr19	54594133	rs28693727	NaiveB&MemoryB&Macrophage&DC&Neutrophil		ZNF76&IKZF1&WT1&WRNIP1&KLF15	No
Macrophage	chr1_212636532_212637032	chr1:212641929:C:T	chr1	212641929	rs71515161	TI_Stem&EEC&CD4T&Mast&Macrophage&Neutrophil&Fibroblast&Endothelium			No
Macrophage	chr7_128530962_128531462	chr7:128523272:T:G	chr7	128523272	rs34682318			CENPB&ZN121	No
Macrophage	chr7_157298311_157298811	chr7:157291293:T:C	chr7	157291293	rs7792279	Macrophage&DC		VDR&TYY2&SREBF1&SREBF2&YY1&RXRA::VDR&SRBP1&ZN382&SRBP2	No
Macrophage	chr8_688169_688669	chr8:697043:G:C	chr8	697043	rs10093234	EEC		TFAP2C&AP2C&AP2A&TFAP2A&NR1H4	No
Macrophage	chr6_29947394_29947894	chr6:29947857:G:A	chr6	29947857	rs201902599	Enterocyte&CD8T&MemoryB		BATF3&HXA1&ZNF205&RBM22&SOX17	Yes
Macrophage	chr19_53520717_53521217	chr19:53514797:C:T	chr19	53514797	rs78028409	CD4T&gdT&MemoryB&Macrophage&Fibroblast&Endothelium		SIX5&HINFP1&SMARCC2&THA11&MAZ&SP2&TFDP1&KLF16	No
Macrophage	chr15_68232918_68233418	chr15:68224873:A:G	chr15	68224873	rs8040883	NaiveB&MemoryB&Macrophage&Neutrophil		GATA3&GATA1&GATA2&SIX1&SIX2&FOXG1&ZN274&IRF3	No
Macrophage	chr2_208064393_208064893	chr2:208063168:T:C	chr2	208063168	rs11683477	Macrophage		FOXO4&SRY&FOXO1&FOXP1&FOXP2&CSTF2&BARHL2&FOXJ3&FOXO3&BARHL1	No
Macrophage	chr1_192580346_192580846	chr1:192572342:C:G	chr1	192572342	rs1359062	CD4T&CD8T&gdT&GC_B&MemoryB&Plasma&Macrophage&DC		IRF7&PRDM14&NFAT5&GRHL2&GRHL1	No
Macrophage	chr3_139677751_139678251	chr3:139676632:G:C	chr3	139676632	rs9848375			ERG&ETV2&SALL4&ZIC2&KLF16	No
Macrophage	chr19_39996770_39997270	chr19:40002208:A:G	chr19	40002208	rs183504	Plasma		ATF7&SOX9&SOX8&SOX10&JDP2(var.2)&JDP2&CREB5&ZN382&XG&JUN::JUNB(var.2)&FOSB::JUNB(var.2)&FOSL1::JUND(var.2)&FOS::JUN(var.2)	No
Macrophage	chr9_33117916_33118416	chr9:33117967:C:T	chr9	33117967	rs7865362	NaiveB&MemoryB&Macrophage		STAT2&ZIM3&IRF2&IRF8&IRF1&STAT1::STAT2&STAT2::STAT1&TBX1&IRF4&IRF3&STAT1&PRDM1&IRF5&PLAG1&ZN341&ZN274&PTF1A&ETS2&BC11A&TBL1XR1&ZN467	Yes
Macrophage	chr12_48198060_48198560	chr12:48198177:C:A	chr12	48198177	rs4760622	NaiveB&Neutrophil&Endothelium		RBPJ&RFX5&H2AFZ&LARP4&RFX3&EBF3	Yes
Macrophage	chr9_78103873_78104373	chr9:78106595:G:A	chr9	78106595	rs72740047	MemoryB&Macrophage&DC&Neutrophil		FOXA1&MECOM&FOXB1&LHX9&HNF1B&FOXA2&FOXQ1&PO4F3&HXC6&CSTF2&ONECUT2&FOXD1&POU4F3&FOXI1&FOXJ2&PO4F1&FOXC2&HMX1&FOXC1&FOXL1&STAT5B&HNF1A&NKX61	No
Macrophage	chr8_11846482_11846982	chr8:11840052:G:A	chr8	11840052	rs1296027	Macrophage			No
Macrophage	chr15_89884463_89884963	chr15:89882091:G:T	chr15	89882091	rs12909678	Macrophage&Neutrophil		RUNX2&ZN250&PITX1&TBX1&RUNX3&RUNX1&BCL11A&ZBTB4&CBFB&PEBB&GFI1&TBX3	No
Macrophage	chr17_35244264_35244764	chr17:35235090:A:G	chr17	35235090	rs11080324	CD4T&CD8T&gdT&NK&NaiveB&MemoryB&Plasma&Macrophage&Fibroblast&Endothelium	Early_Enterocyte&Enterocyte&Colonocyte	SOX2&SOX3&SOX4&DUSP26&TAL1	No
Macrophage	chr8_27311131_27311631	chr8:27311613:A:T	chr8	27311613	rs6988218			ETS2&E2F2&ZN341&ETV5	Yes
Macrophage	chr1_62759402_62759902	chr1:62760028:C:T	chr1	62760028	rs6664677	NaiveB&MemoryB&Plasma&Macrophage	Enterocyte	SOX14&SOX21&SOX13	No
Macrophage	chr6_125780117_125780617	chr6:125784968:T:C	chr6	125784968	rs77112170	CD4T&CD8T&Plasma&Endothelium		POU3F4&POU3F2&POU1F1&POU3F3&POU2F1&IRX2&POU3F1&IRX5&POU2F3&POU2F2	No
Macrophage	chr14_90630343_90630843	chr14:90630710:C:G	chr14	90630710	rs1286444	Macrophage&DC	Enterocyte		Yes
Macrophage	chr9_116504792_116505292	chr9:116505054:G:A	chr9	116505054	rs11791095	Macrophage		ZN257&ESRRA&ESRRG&ZN260&ATF5&FLI1&ZN335&ETV5&MEF2A	Yes
Macrophage	chr14_94367232_94367732	chr14:94369577:A:G	chr14	94369577	rs941594	Macrophage&DC&Neutrophil		PITX1&NKX2-3	No
Macrophage	chr9_114560057_114560557	chr9:114552099:G:A	chr9	114552099	rs10982288	EEC&NaiveB&Macrophage		CREB1&ZN502&BACH2&ZN582&MAFB	No
Macrophage	chr21_45555379_45555879	chr21:45555626:T:C	chr21	45555626	rs113401342	EEC&CD4T&CD8T&gdT&NaiveB&MemoryB&Macrophage&Neutrophil&Fibroblast		ITF2&TCF4&HNF4A&TCF12&ZEB1&TCF3&ID4&NKX21&NKX2-1&TWIST1&TWST1	Yes
Macrophage	chr4_10954739_10955239	chr4:10954965:G:A	chr4	10954965	rs17215701	CD4T&CD8T&gdT&NK&MemoryB&Macrophage&DC		FOXI1	Yes
Macrophage	chr11_5700395_5700895	chr11:5693648:A:G	chr11	5693648	rs12786517	NaiveB&MemoryB&Macrophage		ZF64A&ZN768&MAZ&PATZ1&ZN467&ZN770&KLF15&WT1&SP4&RCOR1	No
Macrophage	chr12_122446778_122447278	chr12:122447246:A:G	chr12	122447246	rs10744210	Enterocyte	Early_Enterocyte	ZNF282&IKZF2&SPI1&IRF1&PPARG&SPIB&IRF2	Yes
Macrophage	chr1_84996896_84997396	chr1:85001447:G:A	chr1	85001447	rs12119445	AC_Stem&Early_Colonocyte&CD8T&gdT&GC_B&MemoryB&Macrophage		ZEB1&HTF4	No
Macrophage	chr10_3172022_3172522	chr10:3162490:A:G	chr10	3162490	rs5017749	CD4T		RAD21&SMC3&CTCF&TAL1&CTCFL&TAL1::TCF3	No
Macrophage	chr21_45529118_45529618	chr21:45529296:T:C	chr21	45529296	rs11089013	Macrophage		FOXB1&TBX5&TBX2&TBX4	Yes
Macrophage	chr11_1854936_1855436	chr11:1859366:C:G	chr11	1859366	rs7929314	Plasma&DC	Early_Enterocyte	ZBTB6&MYF6&Myf&ZIC2&RCOR1&ZN467&VEZF1	No
Macrophage	chr18_3172114_3172614	chr18:3165804:G:A	chr18	3165804	rs10221327	Macrophage&DC		TBX2&ZNF423	No
Macrophage	chr8_8227746_8228246	chr8:8237607:G:C	chr8	8237607	rs2980441	Neutrophil		TCF3&MYOG&TFAP4&NHLH1&TCF21&MYOD1&ASCL2&HTF4&MSC&PTF1A&HEN1&TAL1&LYL1	No
Macrophage	chr10_121157953_121158453	chr10:121156628:T:C	chr10	121156628	rs1907266	TI_Stem&BEST4&Macrophage&Fibroblast		IRF9&TCF3&STAT1&STAT1::STAT2&STAT2::STAT1&IRF3&STAT2	No
Macrophage	chr20_51376018_51376518	chr20:51375943:C:T	chr20	51375943	rs6021154	Macrophage		PAX3	No
Macrophage	chr13_27522794_27523294	chr13:27530406:C:T	chr13	27530406	rs1218881	NaiveB&MemoryB&Macrophage&DC	Early_Enterocyte	NR5A2&ESRRA&ERR2&STF1&ERR1	No
Macrophage	chr8_128185866_128186366	chr8:128195643:C:T	chr8	128195643	rs9656819	GC_B&NaiveB&MemoryB&Macrophage&Neutrophil		ZBTB3	No
Macrophage	chr16_84603087_84603587	chr16:84611918:C:T	chr16	84611918	rs12596591	CD4T&CD8T&GC_B&NaiveB&MemoryB&Macrophage&DC&Neutrophil&Fibroblast	Early_Enterocyte&Endothelium	BARH2&PTF1A&NFIX&GRHL2&TLX2&NR4A2::RXRA&NFIC&GRHL1&HESX1&ZNF250	No
Macrophage	chr9_128999805_129000305	chr9:128996969:C:T	chr9	128996969	rs17452484	Macrophage			No
Macrophage	chr7_158856308_158856808	chr7:158866329:T:C	chr7	158866329	rs4909278			SOX2&ZN768&LEF1&RUNX2&ZNF41	No
Macrophage	chr10_5853088_5853588	chr10:5859010:T:C	chr10	5859010	rs907689	GC_B&MemoryB&Macrophage		NFATC1&ZN257&NFAT5&ZFP28&ETS2&PAX6	No
Macrophage	chr22_43103932_43104432	chr22:43104206:G:T	chr22	43104206	rs5759167	TI_Stem&Early_Enterocyte&Enterocyte&Paneth		RUNX3&RUNX2&RUNX1&FOXA2&RFX7&FOXA1&FOXA3&IRF3&SRF&CBFB&PEBB&ANDR&FOXP1&SMAD4&BCL11A&FOXM1&DBP&FOXD3&IRF2&IRF1	Yes
Macrophage	chr1_116497606_116498106	chr1:116506110:A:T	chr1	116506110	rs10754443	Macrophage&DC		MEF2C&FOXJ2&LHX3&FOXC1&PAX7&POU1F1&FOXD2&FOXC2&ONEC2&LMX1A&HOXD8&GLYCTK&HNF1B&NKX61&LMX1B&PROP1&ISL2&HXC6&HOXD4	No
Macrophage	chr17_17149928_17150428	chr17:17150087:T:C	chr17	17150087	rs60192272	Macrophage		ZN586&TBX2&MAFK	Yes
Macrophage	chr4_53370979_53371479	chr4:53363119:C:T	chr4	53363119	rs6554096	Macrophage&DC		ZBTB16&POU2F2&TFAP2C&HNF1B&HXA9&CEBPB&PO2F2&HNF1A&POU2F1&ZBTB4&ESRP1&CEBPA&Oct-1&SRBD1&ZFP82&PO5F1&HXD8&NMI&ESRP2	No
Macrophage	chr13_27251550_27252050	chr13:27258157:T:C	chr13	27258157	rs67333013	gdT		ZN250&MYBB	No
Macrophage	chr6_32580327_32580827	chr6:32585652:A:G	chr6	32585652	rs145474985	NaiveB&Macrophage		SRY&ZNF41&ELF3&ELF5&ZBTB16&NME1&HXA10	No
Macrophage	chr5_11684539_11685039	chr5:11684848:A:C	chr5	11684848	rs10077157	Macrophage		ELF1&FOXJ3&SPI1&FLI1&EHF&SPIB&ELF5&ELF3&ERG&ETV2&ETV7&ETV4&ETS1&ZIM3&SPIC	Yes
Macrophage	chr6_32178002_32178502	chr6:32181979:C:T	chr6	32181979	rs55640627			SP2&TBX15&GTF2I&TFDP1&SMRC1&NFE2&MAFK&CLOCK&BACH1&ZN554&KCNIP1&KLF16	No
Macrophage	chr12_41605429_41605929	chr12:41611155:C:T	chr12	41611155	rs11181054	Plasma		BHE23	No
Macrophage	chr4_81747149_81747649	chr4:81747157:T:C	chr4	81747157	rs12509705	TI_Stem&Macrophage		OLIG1&ATF2	Yes
Macrophage	chr6_32657225_32657725	chr6:32658472:T:C	chr6	32658472	rs6928482	NaiveB&Macrophage		SIX2	No
Macrophage	chr16_85901975_85902475	chr16:85893160:T:G	chr16	85893160	rs452532	GC_B&Fibroblast		SRY&PBX1&PSMC2&PBX2&SREBF1	No
Macrophage	chr5_39555758_39556258	chr5:39549017:G:A	chr5	39549017	rs2221258	Macrophage&DC	Enterocyte	CUX2	No
Macrophage	chr7_55366067_55366567	chr7:55358553:T:C	chr7	55358553	rs10275002	Tuft		OZF&ZN260&ZFP28&ARID3A&ARI3A	No
Macrophage	chr15_90352000_90352500	chr15:90357516:C:A	chr15	90357516	rs4932338	Colonocyte		ZSCAN4&FOXG1&BPTF&FOXJ3&FOXL1&FOXJ2&FOXD3&IRF3&IRF5&FOXC1&EPAS1&HOXD10&HXD10&Z354A&FOXA3&FOXC2	No
Macrophage	chr13_114123289_114123789	chr13:114123141:C:A	chr13	114123141	rs9314899	Macrophage	Enterocyte	MBD2&ETV4&ELF3&FLI1&GRHPR&ETV2&PTF1A&MRPL2&ETS1&ERG&PLAGL1&PLAL1	No
Macrophage	chr10_18658206_18658706	chr10:18661930:G:C	chr10	18661930	rs12762752	Enterocyte&Macrophage		NFAC1&NFATC3&TSN&ZNF263	No
Macrophage	chr12_106455100_106455600	chr12:106446843:A:G	chr12	106446843	rs6539269	Plasma&Macrophage	Enterocyte		No
Macrophage	chr9_114551869_114552369	chr9:114552099:G:A	chr9	114552099	rs10982288	Enterocyte&EEC		CREB1&ZN502&BACH2&ZN582&MAFB	Yes
Macrophage	chr6_166253900_166254400	chr6:166258831:A:T	chr6	166258831	rs911201	CD8T&gdT&Macrophage&DC&Neutrophil		TFAP2C&AP2A&AP2C	No
Macrophage	chr3_53218087_53218587	chr3:53218322:G:A	chr3	53218322	rs11130358	GC_B&MemoryB&Macrophage&DC&Neutrophil		ELF1&FLI1&SPI1&EHF&SPIB&ETV6&ETS1&IRF3&ELF5&PRDM1&ELF3&SPIC&ERG&IRF2&STAT2&ETV4&STAT1::STAT2&STAT2::STAT1&IRF1&FEV&EP300&ETV5&STAT1&ETV7&IRF4&IRF8&SIN3A&GTF2F1&ETS2&BC11A&ZN770&FOXM1	Yes
Macrophage	chr7_1060637_1061137	chr7:1052897:A:G	chr7	1052897	rs56048221	NaiveB&Macrophage&Endothelium		EGR1&EGR3&BPTF&BOLL	No
Macrophage	chr3_149420272_149420772	chr3:149420506:C:T	chr3	149420506	rs12631725	Macrophage		SIX1&ZN528	Yes
Macrophage	chr17_78592413_78592913	chr17:78595816:C:T	chr17	78595816	rs7217142	Enterocyte&Macrophage&DC&Fibroblast&Endothelium		RFX3&TEAD1&MLXIPL&RFX7&RFX4&MLXPL&ZN770&CHD1&LINC00471&RFX5&RFX2&RFX1&PATZ1&PML	No
Macrophage	chr21_37072365_37072865	chr21:37072590:A:G	chr21	37072590	rs2298682	TI_Stem&EEC&Endothelium		ONECUT1&ZNF24&ZBED1&NANOG	Yes
Macrophage	chr12_14770930_14771430	chr12:14771294:C:G	chr12	14771294	rs12819075			ZNF282&ZIM3&RREB1&FOXJ2&FOXJ3&FEZF1&ANDR	Yes
Macrophage	chr4_31737393_31737893	chr4:31737632:T:C	chr4	31737632	rs9990632	Macrophage			Yes
Macrophage	chr1_160063128_160063628	chr1:160055093:T:C	chr1	160055093	rs1186688			PRDM1&RAN&IRF2&HXC13&HXC12&ZN502&BATF3	No
Macrophage	chr9_89604696_89605196	chr9:89597835:C:T	chr9	89597835	rs1475537	Tuft&CD4T&Fibroblast		ZNF124&NR1D1&GLI2	No
Macrophage	chr3_23932513_23933013	chr3:23929204:G:A	chr3	23929204	rs13091509	Macrophage		FOXJ3&MEF2D&MEF2B&MEF2C&MEF2A&ARID5B&ARI5B&FEZF1	No
Macrophage	chr18_9101655_9102155	chr18:9095229:T:C	chr18	9095229	rs16954792	TI_Stem&AC_Stem&CD4T&gdT&MemoryB&Macrophage&Neutrophil&Endothelium		ZNF263&ZNF205	No
Macrophage	chr19_8396545_8397045	chr19:8396779:G:A	chr19	8396779	rs12976739	CD8T&gdT&Plasma		EBF3&COE1&ELF2&NFATC1&TBX1	Yes
Macrophage	chr16_23806965_23807465	chr16:23805897:G:T	chr16	23805897	rs12446910	GC_B&NaiveB&MemoryB&Macrophage&DC&Neutrophil		SOX8&FOXI1&E2F8&NKX21&SOX21&HNF6&ZNF75A&NKX2-5&FOXO3&NFYA&ONECUT2&PBX3&NR0B1&FOS&HNRNPA1&CUX2	No
Macrophage	chr5_56669915_56670415	chr5:56665859:A:G	chr5	56665859	rs1479609	GC_B&NaiveB&MemoryB&Plasma&Macrophage&DC	Early_Enterocyte	ZN490&JUNB&ATF7&DUX4&BATF3&ATF2&CREB3&JUN&JDP2&JDP2(var.2)&CREB1&NR2E1&JUND&THRB&JUND (var.2)&JUND(var.2)&BRCA1&FOSL2::JUND(var.2)&FOSB::JUN	No
Macrophage	chr6_3157399_3157899	chr6:3163770:A:G	chr6	3163770	rs9405616	TI_Goblet		H2AFZ	No
Macrophage	chr19_49923268_49923768	chr19:49923551:C:G	chr19	49923551	rs1152234	Plasma&Macrophage		FOXB1	Yes
Macrophage	chr17_43360828_43361328	chr17:43350891:G:T	chr17	43350891	rs73983791	gdT&MemoryB	Mast	MCR	No
Macrophage	chr6_33076246_33076746	chr6:33080682:T:G	chr6	33080682	rs1126506	CD8T&gdT&GC_B&NaiveB&MemoryB&Macrophage&DC	Early_Enterocyte&Colonocyte	NR4A1&NFAC3&NFATC3&SCRT1&NFAC2&NFAC1&H1FX&TFE3&ZNF385A&NFATC1&HP1BP3&MAGEA8&NFATC2&BCL6	No
Macrophage	chr16_29291398_29291898	chr16:29296934:G:C	chr16	29296934	rs2370336			GLIS2&CTCFL&TBX4&CTCF	No
Macrophage	chr17_39056744_39057244	chr17:39051481:G:A	chr17	39051481	rs11868463	CD4T&gdT&Plasma		SPZ1	No
Macrophage	chr12_40158414_40158914	chr12:40152934:G:A	chr12	40152934	rs10878162	GC_B&NaiveB&MemoryB&Plasma&Macrophage		FOXD2&HSF1&NFAC1&HSF4&ZN680&HSF2&HXB2&NFKB2&SOX21	No
Macrophage	chr18_2640885_2641385	chr18:2644262:C:A	chr18	2644262	rs634502	Plasma		FOXG1&NKX2-2&EN1&NKX22&CPEB1	No
Macrophage	chr2_233059524_233060024	chr2:233064066:T:C	chr2	233064066	rs4439944	CD8T&gdT&GC_B&NaiveB&MemoryB&Plasma&Macrophage&Neutrophil		CEBPB&CEBPA&CEBPG&CEBPD&VAX2&MRPL1&DBP&DDIT3	No
Macrophage	chr12_116635359_116635859	chr12:116635851:T:C	chr12	116635851	rs12422728	GC_B&MemoryB&Plasma&Macrophage&DC	Enterocyte&TI_Goblet	SP1&ATF4&CEBPG&SP4&ZN257&ZEP2	Yes
Macrophage	chr7_76294561_76295061	chr7:76294901:G:T	chr7	76294901	rs2908203	TI_Goblet&Fibroblast		PAX6	Yes
Macrophage	chr6_166313187_166313687	chr6:166314203:T:C	chr6	166314203	rs9459648	NaiveB&Macrophage		BCL6B&PO6F2&POU6F2&POU6F1&BATF3&POU4F2&EN1&LHX9&GSX2&TFAP2C&LMX1A	No
Macrophage	chr19_16030297_16030797	chr19:16030569:C:A	chr19	16030569	rs7249344	Macrophage		SOX2&SOX4&SOX3&SOX10&TCF7&Sox4&REST&HNRNPC&HNF4G&RARG&ZKSCAN8	Yes
Macrophage	chr7_102264233_102264733	chr7:102264438:C:A	chr7	102264438	rs75116305	Macrophage		ZN490&GCM1	Yes
Macrophage	chr15_64886666_64887166	chr15:64886751:C:T	chr15	64886751	rs6494500	Macrophage		PLAG1&HINFP1&CTCFL	Yes
Macrophage	chr1_117672004_117672504	chr1:117666516:T:G	chr1	117666516	rs12130651			SREBF2(var.2)&SREBF2&SREBF1&HEN1&NHLH1&TCF3&TCF12&ASCL1&SRBP1&SNAI2	No
Macrophage	chr15_39312962_39313462	chr15:39313292:C:T	chr15	39313292	rs8031142			ZNF652	Yes
Macrophage	chr1_185377206_185377706	chr1:185386540:C:T	chr1	185386540	rs12076495	gdT&Macrophage&DC&Neutrophil		ZNF75A&INSM1&VSX1&MZF1(var.2)&MZF1_5-13&IKZF2&EHF&ETV5	No
Macrophage	chr4_81506666_81507166	chr4:81504086:A:G	chr4	81504086	rs78844483	Plasma&Macrophage		INSM1&ZSCAN4&EPAS1	No
Macrophage	chr15_57607531_57608031	chr15:57607861:G:C	chr15	57607861	rs1574373	Enterocyte&Colonocyte		Trp53&REST&ELF1&ETV1&FLI1&ETS1&ERG&ZN549&ETV4&ETV7&ETS2&P73&ETV2	Yes
Macrophage	chr16_84911432_84911932	chr16:84914645:C:T	chr16	84914645	rs72799593	Macrophage		ZN490&FOXO3&BCL6B	No
Macrophage	chr11_86193455_86193955	chr11:86193551:T:A	chr11	86193551	rs188318188	NaiveB&MemoryB&Neutrophil&Endothelium		FOXL1&EVX1&FOXC1&FOXC2	Yes
Macrophage	chr19_38315760_38316260	chr19:38306549:A:G	chr19	38306549	rs4312417				No
Macrophage	chr19_17747349_17747849	chr19:17753236:T:C	chr19	17753236	rs10404160			KCNIP1	No
Macrophage	chr12_113966169_113966669	chr12:113958713:G:T	chr12	113958713	rs73401078			ZN250&ZBTB4&CEBPB&ANDR&ZIC3&CEBPA&GRHL1&DBP	No
Macrophage	chr4_111997714_111998214	chr4:111992577:A:C	chr4	111992577	rs4834118	Macrophage&DC		RFX5&RFX2&ZBT7B&RFX7&RFX1&RFX4&MXI1&RFX3&HIC1&FAM127B&RARG&NR2C2&KLF15&WT1	No
Macrophage	chr15_26082148_26082648	chr15:26087394:G:A	chr15	26087394	rs17558352	AC_Stem&MemoryB&Macrophage&Fibroblast		ELK1&SPDEF&GABPA&ETV1&MYOG&ELF1&TFAP4	No
Macrophage	chr11_66312113_66312613	chr11:66310658:C:T	chr11	66310658	rs1625595	CD4T&CD8T&gdT&GC_B&NaiveB&MemoryB		HES7&HES5	No
Macrophage	chr16_83769360_83769860	chr16:83762650:G:A	chr16	83762650	rs254337	GC_B&NaiveB&MemoryB&Macrophage		TFAP2C&AP2A&TFAP2B(var.2)&TFAP2B&TFAP2A&TFAP2C(var.2)&AP2C&TFAP2E&ZN768&E2F3&SMAD1&ZN274	No
Macrophage	chr1_3677480_3677980	chr1:3676442:G:T	chr1	3676442	rs12028205	GC_B&NaiveB&MemoryB&Plasma&Macrophage&Neutrophil		ZN708&ZN341&BC11A&HOXB5	No
Macrophage	chr3_194532533_194533033	chr3:194534875:G:A	chr3	194534875	rs705299	Macrophage		PAX5	No
Macrophage	chr17_2041681_2042181	chr17:2047114:G:T	chr17	2047114	rs6503188	CD4T&CD8T&gdT&GC_B&Macrophage		GLIS2&ZN281&KLF9&ZSC22&KLF5&ZNF281&INSM1&SP8&KLF12&KLF4&SP3&ZN148&TAF1&SP1&KLF8&EGR2&EGR1	No
Macrophage	chr6_26421741_26422241	chr6:26412129:G:A	chr6	26412129	rs116320571			GLI3&RAB14&HNF4A	No
Macrophage	chr16_85056170_85056670	chr16:85056623:G:A	chr16	85056623	rs16975162	CD8T&Macrophage&Neutrophil		ZFX&MECP2&ZN436&ZNF711&TEAD1	Yes
Macrophage	chr3_195079641_195080141	chr3:195079917:A:T	chr3	195079917	rs6764788	MemoryB		SPI1&SPIB&ETV6&ELF5&SPIC	Yes
Macrophage	chr19_33177044_33177544	chr19:33171836:C:T	chr19	33171836	rs7250201			SREBF2&SREBF1&TBX21&TBX20&ZNF18&NR1I2&MGA&SRBP1&TBX2	No
Macrophage	chr10_102432464_102432964	chr10:102439816:C:T	chr10	102439816	rs11191286	Neutrophil		E2F2&ZBTB3&NKX21&NKX2-5	No
Macrophage	chr1_204806862_204807362	chr1:204808141:C:T	chr1	204808141	rs12047135	MemoryB&Plasma		ZN121&PURG&PAX5	No
Macrophage	chr6_155418239_155418739	chr6:155420733:C:T	chr6	155420733	rs73567323	CD4T&GC_B&NaiveB&MemoryB&Plasma&Macrophage&DC&Fibroblast&Endothelium	Early_Enterocyte&Enterocyte&Endothelium	MEOX2&ATF4&PO2F1&XG&DDIT3&CEBPG&FOSL1::JUND(var.2)&HOXB13	No
Macrophage	chr1_84759031_84759531	chr1:84760359:T:C	chr1	84760359	rs1770567	Macrophage&Fibroblast	TI_Goblet	MEOX2&SOX13&ZN333&ZNF333	No
Macrophage	chr11_18412015_18412515	chr11:18405109:A:T	chr11	18405109	rs6486424	TI_Stem&NaiveB	gdT	FOXG1&PAX3&PAX7&ONECUT3&FOXD2&HNF6&ISL2&NKX61&GSX2&ONECUT2&DBX2&MEF2BNB-MEF2B&ZFHX3&ARID3A&ARI3A&ARID5A&ZN260&FOXD3&PO3F3&LHX3&HLX	No
Macrophage	chr12_132784046_132784546	chr12:132784378:G:A	chr12	132784378	rs1009320	Macrophage		ZIC2	Yes
Macrophage	chr15_100350014_100350514	chr15:100352370:A:G	chr15	100352370	rs4635322	Fibroblast			No
Macrophage	chr10_106991996_106992496	chr10:106992449:T:C	chr10	106992449	rs12245102	Macrophage		CREB1	Yes
Macrophage	chr10_101012769_101013269	chr10:101010325:T:G	chr10	101010325	rs807023	Tuft&EEC		ZBT7A&ZIC1&GLIS2&ZIC3&ZIC4&ZN335	No
Macrophage	chr16_4183718_4184218	chr16:4192092:C:T	chr16	4192092	rs8051399				No
Macrophage	chr6_157442230_157442730	chr6:157450050:T:C	chr6	157450050	rs9457487	Macrophage		TYY2&TAF1&YY2&YY1	No
Macrophage	chr19_54164618_54165118	chr19:54161015:C:A	chr19	54161015	rs36656	AC_Stem&Early_Colonocyte&TI_Goblet&AC_Goblet	Pericyte	GLI2&SOX2&GLI3&GLI1&INSM1&RUNX2	No
Macrophage	chr17_41778994_41779494	chr17:41778640:G:A	chr17	41778640	rs9895477	Macrophage		P63&P73&TP63&P53&HEY2	No
Macrophage	chr1_245255739_245256239	chr1:245250504:G:C	chr1	245250504	rs28694501	Macrophage	Early_Enterocyte&Enterocyte	EWSR1-FLI1&SMAD4&SMAD2&PTCD1&Trp53&GRHL1	No
Macrophage	chr6_32588777_32589277	chr6:32597688:G:A	chr6	32597688	rs2760981	NaiveB&Macrophage&DC		FOXG1&ZN121&PO3F2	No
Macrophage	chr1_23979606_23980106	chr1:23972589:C:T	chr1	23972589	rs201525538			HES5&HES7&ARNT&NRF1&HEY2&P53&MAZ&P73&HES1&KLF16&P63	No
Macrophage	chr2_217806339_217806839	chr2:217809761:C:T	chr2	217809761	rs1035671	Macrophage			No
Macrophage	chr1_38991948_38992448	chr1:38991344:C:T	chr1	38991344	rs11547138			ETV6&RUNX3&RUNX2&CHD1&ETS1&CREB3L1&TLX2&KLF16	No
Macrophage	chr16_85279778_85280278	chr16:85277682:T:C	chr16	85277682	rs9936832	Macrophage&Fibroblast		SMAD2&ZBTB7C&ZBTB7B&RUNX2	No
Macrophage	chr15_91854552_91855052	chr15:91852711:G:A	chr15	91852711	rs72655648	CD8T&GC_B&Plasma&Macrophage&DC&Neutrophil		SMAD3&SMAD4&SMAD2	No
Macrophage	chr4_123607033_123607533	chr4:123607297:A:G	chr4	123607297	rs752500	CD4T&CD8T&gdT&NK&Macrophage&Neutrophil		ELF1&PRDM1&FLI1&SPI1&SPIB&ETS1&SPIC&ERG&ETV5&ETV4&ETS2&ETV7&SRP9&BC11A	Yes
Macrophage	chr1_16905179_16905679	chr1:16896492:G:A	chr1	16896492	rs10159037	GC_B&MemoryB&Plasma&DC		ZN331&SP1&SP4	No
Macrophage	chr2_197627976_197628476	chr2:197627874:C:T	chr2	197627874	rs1902248	Macrophage&Fibroblast&Endothelium&Glial	Enterocyte	KLF13&KLF14&MAZ&KLF5&KLF12&TFDP1&KLF4&RXRA&SP1&E2F4&KLF9&KLF16&COT2&SP2&SP8&GRHPR&PTF1A&EGR1&MRPL2&NR2C2&INSM1&SP3&ZSC22&PPARG&MNT&NR0B1&EGR2&WT1&PATZ1&SP4&TBX1&ZNF219&ZN281&ZN148&ZN219&TBX15&ZBTB7B&EGR4&ZN770&KLF6	No
Macrophage	chr6_25405357_25405857	chr6:25414618:G:A	chr6	25414618	rs1927693	NaiveB&MemoryB&Plasma&Macrophage		ISX&ZIM3&ALX3&PRRX1&LMX1A&ALX1&CART1	No
Macrophage	chr12_132908237_132908737	chr12:132911585:A:G	chr12	132911585	rs12816547	AC_Stem&AC_Goblet&CD4T&CD8T&gdT&NK&GC_B&NaiveB&MemoryB&Fibroblast&Pericyte&Endothelium	Macrophage	GMEB2&NANOG&ZNF205&LUZP2&SSX2&IL24	No
Macrophage	chr7_38354223_38354723	chr7:38358886:A:T	chr7	38358886	rs3956755	CD4T&CD8T&Macrophage		FOXP1&FOXG1&IRF8&FOXB1&FOXO3&FOXF2&FOXO6&FOXJ1&FOXI1&FOXJ3&FOXD1&FOXA2&FOXK2&PRDM6&ZN250&FOXQ1&FOXL1&FOXC1&FOXP2&IRF1&NR2E1&FOXO4&FOXJ2&FOXK1&MECOM&IRF3&FOXA1&FOXA3&IRF9&IRF7&FOXO1&IRF2&ARID3A&STAT2&STAT1::STAT2&STAT2::STAT1&FOXC2&FOXD3&EVX1&FOXP3&BATF3&FOXD2&STAT1&IRF5&SMCA1&ZN394	No
Macrophage	chr2_101133677_101134177	chr2:101129373:A:C	chr2	101129373	rs62152486	Macrophage	Early_Enterocyte&Enterocyte	NR2F1&ESRRG&RARG&NR2F6&ESR1&RARA&COT1&NR1H4&THB&RARB&THA&THRA&COT2&VDR&NR1H3&RXRA&RXRB&NR1H2&ESRRA&NR1I3	No
Macrophage	chr17_78652872_78653372	chr17:78652900:C:T	chr17	78652900	rs7503487	Macrophage		ZNF350&ZN350	Yes
Macrophage	chr22_39072680_39073180	chr22:39076172:C:A	chr22	39076172	rs6519166	GC_B&NaiveB&MemoryB&Plasma&Macrophage	Enterocyte	NR4A2&BACH1&ZN331&MAFK&NFE2&NR1H4	No
Macrophage	chr11_88355832_88356332	chr11:88352106:A:G	chr11	88352106	rs11019479	CD8T&gdT&Macrophage		MSX1&MSX2&NFATC1&ZN232&ZNF232&POU2F2&LHX6&PO2F1&POU5F1B&POU5F1P1&POU3F1&POU2F3&PDX1&HOXB13&FOXH1&POU5F1&TRIP10	No
Macrophage	chr14_105485745_105486245	chr14:105478928:G:A	chr14	105478928	rs190707303	Tuft&EEC&CD4T&MemoryB&Macrophage&Neutrophil		ZBTB6&ZN320&ZN281&ZNF281&WT1&SP1&MTF1&VEZF1&CLOCK&KLF15&MYBB&RUNX3	No
Macrophage	chr6_116629368_116629868	chr6:116629670:T:C	chr6	116629670	rs784133	NaiveB&Macrophage		TBX1&SPI1&EHF&SPIB&ZFX&ELF5&ELF3&FLI1&ERG&ETV4&PLAGL1&SPIC&NFKB1	Yes
Macrophage	chr11_4455439_4455939	chr11:4446580:A:T	chr11	4446580	rs73432761	Macrophage&DC&Neutrophil		SOX9&SOX10&FOXG1&MYF6&FOXJ3&NR1I2&RBM22&NR1I3&STAU2&HOXB13&ANDR&FOXQ1&FOXD2	No
Macrophage	chr22_42931356_42931856	chr22:42934401:T:A	chr22	42934401	rs6002983	GC_B&NaiveB&MemoryB&Macrophage&DC&Neutrophil&Fibroblast	Early_Enterocyte	PTF1A&GLIS2&SP8&KLF8&KLF16	No
Macrophage	chr4_141207869_141208369	chr4:141204032:G:C	chr4	141204032	rs10012469	Macrophage		SOX18&SRY&IRF4&PRDM1&STAT1&IRF8&LEF1&STAT1::STAT2&STAT2::STAT1&STAT2&ZN418	No
Macrophage	chr7_22700650_22701150	chr7:22701306:G:A	chr7	22701306	rs61336419	Macrophage&Endothelium		SOX2&SOX3&SOX4&SRF&VDR&RUNX2&ZN770	No
Macrophage	chr16_89701868_89702368	chr16:89696002:T:C	chr16	89696002	rs1946482			ZNF143&KAISO&IKZF1&ZN143&SIX5&HCFC1&THA11&ZNF76	No
Macrophage	chr1_161612285_161612785	chr1:161602563:T:C	chr1	161602563	rs67775399	TI_Stem&CD4T&CD8T&gdT&NaiveB&MemoryB&Plasma&Macrophage&Fibroblast&Endothelium		PRDM6&GTF2F1&FEZF1	No
Macrophage	chr7_107743454_107743954	chr7:107745951:G:A	chr7	107745951	rs10808154	CD4T&CD8T&NaiveB			No
Macrophage	chr14_101876462_101876962	chr14:101866897:C:T	chr14	101866897	rs12895022	CD4T&gdT&GC_B&NaiveB&MemoryB&Plasma&Macrophage&DC		CREB3L1&CREB3L2&ZBT7B&RFX2&RFX1&CEBPB&MXI1&HCFC1&SIX5&THA11&ZN121&PAX5	No
Macrophage	chr7_37220632_37221132	chr7:37221060:G:C	chr7	37221060	rs10229122	Macrophage		CUX2&CUX1&HNRNPLL	Yes
Macrophage	chr15_90038212_90038712	chr15:90038523:C:A	chr15	90038523	rs28750156	CD8T&gdT&MemoryB&Plasma&DC&Neutrophil	TI_Goblet	ATF2&JDP2&JDP2(var.2)&BATF3&ATF7&CREB5&JUNB&CREB3&JUN&FOSL2::JUNB(var.2)&FOSL2::JUN(var.2)&FOSL2::JUND(var.2)&CREB1&CREM&JUND&JUND (var.2)&JUND(var.2)&FOSB::JUN&TBX20&FOSB::JUNB(var.2)&JUN::JUNB(var.2)&TEF&FOS::JUN(var.2)	Yes
Macrophage	chr16_23064466_23064966	chr16:23064048:G:A	chr16	23064048	rs7195736	CD8T&gdT&Macrophage		HOXC10&HOXA10&FOXL1&BARHL2&HXA10&ZN214	No
Macrophage	chr13_49533523_49534023	chr13:49525954:T:A	chr13	49525954	rs7322908	GC_B&NaiveB&MemoryB&Macrophage		JUNB&CREB3&JUN&THB&RARA&ATF2&CREB1&NR1I2&RARG&ESRRA&NR1I3&RUNX3&RUNX1&COT1&RUNX2&RARB&RXRB&THA&RXRA&THRA&COT2&NR2F1&CBFB&PEBB&ZN121&ESR1&TAL1&NR2F6&NR1H2	No
Macrophage	chr18_11857377_11857877	chr18:11856787:C:G	chr18	11856787	rs5018702	Enterocyte&Colonocyte	Fibroblast	HOXA5	No
Macrophage	chr1_36458839_36459339	chr1:36457358:T:C	chr1	36457358	rs12048722	DC		SOX9&ELF3&SPI1&SPIB	No
Macrophage	chr2_160431428_160431928	chr2:160438072:A:G	chr2	160438072	rs7424939	NaiveB&MemoryB&Plasma&Macrophage		EHF&SPI1&EWSR1-FLI1&ZN263&SPIB&ETS1&SPIC&WT1&ELF1&ETV7&FLI1&ETV6&ERG&ETV5&NR2E1&ETV4&BC11A&ZN528	No
Macrophage	chr17_15525341_15525841	chr17:15517646:T:G	chr17	15517646	rs7215138	AC_Goblet&Macrophage		MLX&HES5&BHLHE41&ARNT&TFEB&BHLHB3&BHLHE40&BHLHB2&SREBF2(var.2)&SREBF2&MLXIPL&MAX&SREBF1&MXI1&BHE40&USF1&USF2&MYC&MAX::MYC&MYC::MAX&TFE3&ATF3&MITF&TFEC&BMAL1&BACH1&HMX1&MLXPL	No
Macrophage	chr11_1782928_1783428	chr11:1783306:C:T	chr11	1783306	rs60658046	Enterocyte&Macrophage&Neutrophil	Early_Enterocyte	MNT	Yes
Macrophage	chr19_41439693_41440193	chr19:41441720:A:C	chr19	41441720	rs7260507				No
Macrophage	chr12_12456545_12457045	chr12:12461561:A:G	chr12	12461561	rs10845551	CD4T&CD8T&gdT&Macrophage		SOX9&SOX8&SOX10&SOX1	No
Macrophage	chr12_69585126_69585626	chr12:69586248:G:A	chr12	69586248	rs485288	NaiveB		OTX2&OTX1&TEAD1&TEAD4	No
Macrophage	chr4_1729697_1730197	chr4:1729926:C:T	chr4	1729926	rs798764			CTCF&SMC3&RAD21&CTCFL&ZN436	Yes
Macrophage	chr11_75349734_75350234	chr11:75351739:G:A	chr11	75351739	rs35382855	Enterocyte&Tuft&Macrophage&Endothelium		ZNF143&RUNX2&KLF9&RUNX3	No
Macrophage	chr5_33713026_33713526	chr5:33704892:A:C	chr5	33704892	rs11951812;rs71593837	Macrophage&Neutrophil&Fibroblast		HOXD12&HXC6	No
Macrophage	chr1_84753471_84753971	chr1:84752144:A:G	chr1	84752144	rs2389774			JUN&JUND (var.2)&JUND(var.2)&ATF2&JDP2(var.2)&JDP2&CREB5&ATF7&BATF3&SIX4&JUNB&CREB3&FOSL2::JUNB(var.2)&JUND&FOSL2::JUND(var.2)&FOSB::JUN&CREB1&FOSL2::JUN(var.2)&FOS::JUN(var.2)&TEF&JUN::JUNB(var.2)&FOSL1&CREM&FOSB::JUNB(var.2)	No
Macrophage	chr3_183162587_183163087	chr3:183167153:G:A	chr3	183167153	rs35437557	Plasma		NR1I3	No
Macrophage	chr5_68519098_68519598	chr5:68527789:T:C	chr5	68527789	rs6897355	Macrophage&DC		FOXD2&FOXD3&ARID5A&NKX2-4&HMGA2	No
Macrophage	chr7_139131709_139132209	chr7:139138149:A:T	chr7	139138149	rs7809243	Macrophage	Enterocyte	FOXP2&FOXG1&VENTX&HNF1B&FOXJ2&FOXI1&FOXJ1&FOXK2&FOXQ1&ZNF8&FOXC1&FOXO6&FOXF1&FOXO1&ARNTL&POU3F3&FOXJ3&POU3F1&FOXC2&FOXB1&FOXF2	No
Macrophage	chr7_38394540_38395040	chr7:38385171:C:T	chr7	38385171	rs13231472	Macrophage&DC		LHX3&PO4F3&HNF1B&POU4F2&HNF1A&BARX1	No
Macrophage	chr1_159968859_159969359	chr1:159960314:C:T	chr1	159960314	rs2840587	Macrophage&DC		SIX1&SIX2&IRF3&SPIB&TSN&ZFP82	No
Macrophage	chr10_46282803_46283303	chr10:46274796:G:A	chr10	46274796	rs11259765			SRY&SOX2&SOX18&SOX21&SOX15&LMX1B&CDC5L&SOX14&ZNF8&NR2E3	No
Macrophage	chr4_7746906_7747406	chr4:7747216:G:A	chr4	7747216	rs10016093	Macrophage		SPI1&EWSR1-FLI1&IRF3&SPIB&ELF5&SPIC&ETS2&PPARG&NR1H3	Yes
Macrophage	chr7_121520013_121520513	chr7:121523674:T:C	chr7	121523674	rs4727933	MemoryB&Plasma&Macrophage		FOXC1&MEF2C&FOXI1&FOXJ2&SOX2&MEF2A&LHX2&MEOX2&MEF2B&CDX1&FOXL1&HXA10&MEOX1&SHOX2&LBX2	No
Macrophage	chr20_373410_373910	chr20:374726:C:T	chr20	374726	rs2873206	Macrophage&Neutrophil&Fibroblast&Endothelium	Endothelium	VENTX&BARH2&ISL2&NOBOX&DLX3&HOXA4&HMX1&PAX5&SOX11&LBX2&HMX3&ZSC31&VSX1	No
Macrophage	chr4_2402041_2402541	chr4:2395459:A:G	chr4	2395459	rs3135082	TI_Goblet&EEC		ZSCAN4&FOXO6&FOXO3&SREBF1&FOXO1&FOXO4&SRBP2&SREBF2	No
Macrophage	chr19_54606884_54607384	chr19:54609641:C:T	chr19	54609641	rs10411397	GC_B&MemoryB&Plasma&Macrophage&DC		TFAP4&TCF12&TCF3&NHLH1&ATOH1&MYOD1&TFE2&MYOG&ASCL2&ASCL1&MYF6&BHA15&PTF1A&TAL1&ITF2&NDF1&NEUROD1&OLIG2&HEN1&RPP25&DIABLO&ZN563&NFIB&Myf&MLXIPL	No
Macrophage	chr6_125790690_125791190	chr6:125783674:A:G	chr6	125783674	rs1777206	CD4T&gdT&MemoryB&Plasma		RBM22	No
Macrophage	chr7_49597032_49597532	chr7:49601581:C:T	chr7	49601581	rs9649729	Macrophage		PRDM4&TCF7L2&TCF7L1&TF7L2&TF7L1&SMAD3&NKX2-8&NKX28&MRPL1&VAX2&SUCLG1&LEF1&MBTPS2&SRRM3	No
Macrophage	chr7_155299735_155300235	chr7:155300043:A:T	chr7	155300043	rs12111603	CD8T&gdT&GC_B		IRF8&IRF9&SPIB&IRF1&IRF2&IRF3&FOXM1&GRHL2	Yes
Macrophage	chr3_15294076_15294576	chr3:15294332:C:T	chr3	15294332	rs60362001	Macrophage&Neutrophil		ZN639&ANDR	Yes
Macrophage	chr6_31108923_31109423	chr6:31101634:C:A	chr6	31101634	rs9263562	Macrophage&DC		GLIS2&GLIS3&ZNF740&ZN740&FOXO3&RUNX2&GLIS1&SP2&PEBB&CBFB	No
Macrophage	chr12_104457303_104457803	chr12:104457793:T:G	chr12	104457793	rs868226795	CD4T&CD8T&gdT&GC_B&NaiveB&MemoryB&Plasma&Macrophage&Fibroblast&Endothelium		SOX4&FOXO4&FOXJ3&SRY&FOXO1&ZNF41&FOXD3&FOXP1&FEZF1&FOXO3&FOXC1&FOXJ2&FOXF1&FOXG1&IRF5&FOXL1&FOXM1&BPTF&FOXC2&FOXI1&IRF9&FUBP1&HOXD10	Yes
Macrophage	chr9_100066507_100067007	chr9:100066709:C:G	chr9	100066709	rs73505717	GC_B&NaiveB&Macrophage&Endothelium	Early_Enterocyte	ETS2&FEV&ZN335&CLOCK&SMAD2&ZN436	Yes
Macrophage	chr17_76504039_76504539	chr17:76504298:C:G	chr17	76504298	rs895158	Macrophage		GTF2I&ZNF740&TBX1&ZN436&ZIC1&ZIC3&ZN740&TBX15&ZIC4&MAZ&HEN1&ZN563&NHLH1&MNT&SP1&EGR4&KLF15	Yes
Macrophage	chr16_84199783_84200283	chr16:84197697:A:T	chr16	84197697	rs2326170	Macrophage			No
Macrophage	chr17_7133330_7133830	chr17:7133495:C:T	chr17	7133495	rs138902790	CD8T&GC_B&NaiveB&Macrophage&DC	Early_Colonocyte	TCF4&ZEB1&MEIS2&SNAI2&TCF3&PKNOX1&ITF2&ID4&PKNOX2&TGIF1&TBX20&TGIF2LX&HMX1&TBX1&HTF4&ZNF18&FIGLA&TBX21&TCF12&TBR1&MEIS3&EOMES&TBX15&BRAC&TBX5&MESP1&TBX3&TBX4&TBX2&MGA&SMAD2::SMAD3::SMAD4&SMAD2&SMAD4	Yes
Macrophage	chr5_56909037_56909537	chr5:56903559:T:G	chr5	56903559	rs832539	Macrophage		ZBT7A&GLIS2	No
Macrophage	chr8_1744848_1745348	chr8:1750703:C:G	chr8	1750703	rs73536832	gdT&Macrophage&DC&Fibroblast		TFAP2A&ZN770&GTF2I&AP2C&NFKB1&TFAP2C&TFAP2B&TFAP2A(var.2)&ETS1&GCM1&TP73&P73	No
Macrophage	chr19_40908154_40908654	chr19:40916613:G:A	chr19	40916613	rs4359558	CD4T&CD8T&GC_B&NaiveB&Macrophage&Neutrophil		MYB&NME1	No
Macrophage	chr13_95509819_95510319	chr13:95510205:T:C	chr13	95510205	rs2389354	Macrophage&DC		STAT6	Yes
Macrophage	chr19_16319442_16319942	chr19:16316078:C:T	chr19	16316078	rs429294	NaiveB&Macrophage&Fibroblast	Enterocyte	PSMC2&EPAS1&ZSCAN4	No
Macrophage	chr6_33132150_33132650	chr6:33133106:A:G	chr6	33133106	rs2395354	BEST4&Macrophage		NFATC1	No
Macrophage	chr1_1658908_1659408	chr1:1660683:C:T	chr1	1660683	rs28625763			NFIA&NFIB&NFIC::TLX1&TLX1::NFIC&NFIX&TLX1&GFI1B	No
Macrophage	chr1_53889610_53890110	chr1:53895428:T:A	chr1	53895428	rs6695918			ARI3A&ARID3A&NKX6-2&BARX2&NOTO&DLX5&ZNF35	No
Macrophage	chr15_89814684_89815184	chr15:89811796:A:G	chr15	89811796	rs66740215	Enterocyte&Macrophage&Fibroblast			No
Macrophage	chr5_54753008_54753508	chr5:54745257:G:A	chr5	54745257	rs74732837	CD4T&GC_B&NaiveB&MemoryB&Plasma&Macrophage&DC		SOX2&SOX3&LEF1&SOX18&MGAP&VAX2	No
Macrophage	chr11_64395655_64396155	chr11:64395425:T:C	chr11	64395425	rs506594	Macrophage&DC&Fibroblast		RAB14&TP53&Trp53&ZN143&PROX1&P53&P63&TP63&P73	No
Macrophage	chr17_29107059_29107559	chr17:29097298:G:A	chr17	29097298	rs8067806	Macrophage&DC&Neutrophil	Enterocyte		No
Macrophage	chr1_11980041_11980541	chr1:11976784:C:T	chr1	11976784	rs4846081		Mast	HES1&ZN770	No
Macrophage	chr13_45341001_45341501	chr13:45331092:A:G	chr13	45331092	rs75965977			ZNF384&FOXJ2&PRDM6&SOX4&CPEB1	No
Macrophage	chr19_54303905_54304405	chr19:54303818:C:G	chr19	54303818	rs741584	Macrophage&DC&Neutrophil		SOX1&SOX9&SOX8&SOX10&ZNF713&HXB1&HOXB1&CUX1&HOXA1&PBX1&HOXA2&PDX1&NANOG&PAX6	No
Macrophage	chr6_12011209_12011709	chr6:12010112:A:T	chr6	12010112	rs62398272	GC_B		NFIL3&NFAC1&GRHL1&TEF&HLF&PTF1A	No
Macrophage	chr2_24885617_24886117	chr2:24882346:G:A	chr2	24882346	rs6741116	GC_B&Macrophage&Fibroblast	Plasma	ZN586	No
Macrophage	chr10_99845742_99846242	chr10:99843765:T:C	chr10	99843765	rs17216177	Macrophage&Fibroblast&Endothelium		ZN708&PPARG&HIC2	No
Macrophage	chr11_117188663_117189163	chr11:117188631:C:T	chr11	117188631	rs90192	Macrophage		NOBOX&MSX2&NKX6-2&DLX5&LMX1A&HOXD10&HXD10&ALX3&VAX1&DLX2&LHX2&MEOX2&RAX2&HMX3	No
Macrophage	chr11_44409779_44410279	chr11:44419667:C:T	chr11	44419667	rs2054236	Macrophage&DC		NFIB&MEIS1&MEIS2&HAND1&SP1	No
Macrophage	chr5_77775576_77776076	chr5:77777671:G:C	chr5	77777671	rs353924	CD8T&gdT&NaiveB&MemoryB			No
Macrophage	chr20_50029841_50030341	chr20:50031237:C:T	chr20	50031237	rs74274216	Macrophage&DC&Fibroblast&Endothelium	Early_Enterocyte	ZBTB3&C9orf156	No
Macrophage	chr11_613514_614014	chr11:609888:T:C	chr11	609888	rs12421158	TI_Goblet		TBX15&TBX1&TBX20&TGIF1&HAND1&PKNOX2&BATF&PKNOX1&TGIF2LX&MEIS2&TGIF2&SMAD3&MEIS3	No
Macrophage	chr2_223957071_223957571	chr2:223953094:G:A	chr2	223953094	rs56779255	Macrophage&DC		CPEB1&ZNF384&MEF2C&HOXB9&HOXB13&HXB13&HOXD13&HOXC13&HOXC12&HXA11&HOXC11&HOXA13&POU3F3&HOXD12&HXC12	No
Macrophage	chr13_106570379_106570879	chr13:106570968:C:A	chr13	106570968	rs61965347	TI_Stem&Early_Enterocyte&Enterocyte&TI_Goblet		CDC5L	No
Macrophage	chr14_106539654_106540154	chr14:106540191:G:A	chr14	106540191	rs7159890	GC_B&NaiveB&MemoryB&Plasma		HOXD10	No
Macrophage	chr12_9283714_9284214	chr12:9280887:T:C	chr12	9280887	rs2113899			SOX9&SOX11&LHX6&DLX5&HNF1B&POU3F3&PDX1&ZNF24&PO3F3	No
Macrophage	chr11_112523372_112523872	chr11:112530037:A:G	chr11	112530037	rs1945102	EEC&Macrophage&Fibroblast&Glial	Early_Enterocyte	ZEB1&FIGLA&NHLH1&HMX1&ZNF41	No
Macrophage	chr3_108004651_108005151	chr3:108006654:A:G	chr3	108006654	rs934673	NaiveB&Macrophage		SOX9&SOX8&SOX10&SOX4&SOX21	No
Macrophage	chr14_49868079_49868579	chr14:49868395:C:G	chr14	49868395	rs55951265			USF2&ZEB1&TFAP4&MITF&TWIST1&USF1&BHA15&MYOG&ZN331&TFE3&BRAC&ATF3&ESR1&NHLH1&PTF1A&TWST1&VDR&MAFF&HTF4&KLF3	Yes
Macrophage	chr11_58907719_58908219	chr11:58914810:G:A	chr11	58914810	rs489782	Macrophage&DC	Enterocyte	GCM2&KLF15&ZN281&EGR1&SP1&EP300&ZN740&ZNF281&ZNF410&ZNF219&ZN219&ZN410&PATZ1&ZSC22&SP2&ZN282&ZNF76&ZN148&SP3&ZN143&MAZ&ZBTB6&ZFP82&MTA3	No
Macrophage	chr6_29752356_29752856	chr6:29743186:T:C	chr6	29743186	rs1610613	Enterocyte&gdT&NaiveB&MemoryB&Plasma&Macrophage&Fibroblast		MEF2C&FOXO1&PRDM14&MEF2A&FOXO3&POU2F2&FOXK1&FOXD3&MEF2B&PIT1&PML	No
Macrophage	chr17_77285712_77286212	chr17:77283101:C:T	chr17	77283101	rs1715490	Early_Enterocyte&Enterocyte&BEST4&EEC&Macrophage		RORA&RARA(var.2)&RARA&PRDM1&RARG&ESRRG&ESRRA&TBX5&TBX2&TBX4	No
Macrophage	chr16_1964705_1965205	chr16:1964590:C:T	chr16	1964590	rs1141684			ZFX&ZN320&TFAP2D&PLAG1&ZNF423&PLAGL1&AP2D&PLAL1&CHD1&AP2B&TFAP2B&ZF64A&KLF15	No
Macrophage	chr11_124479511_124480011	chr11:124471826:A:G	chr11	124471826	rs10893231	Macrophage		ATF4&CEBPG&ZN436&DDIT3&AP2A&BACH1&TP53&AP2C&TFAP2C	No
Macrophage	chr10_35126526_35127026	chr10:35135210:A:G	chr10	35135210	rs16915801			KCNIP1&SMAD2	No
Macrophage	chr3_197878327_197878827	chr3:197879462:T:C	chr3	197879462	rs61793823	CD8T&Macrophage&DC		TBX20	No
Macrophage	chr7_26100936_26101436	chr7:26107013:T:C	chr7	26107013	rs62446330	BEST4&GC_B&NaiveB&MemoryB&Plasma&Macrophage&DC&Neutrophil	Enterocyte	CPEB1&ZBTB16&TBP&FUBP1&POU1F1&FOXL1&NR2E3&FOXJ3&ARID5B	No
Macrophage	chr10_97399993_97400493	chr10:97391361:C:T	chr10	97391361	rs11189193			IKZF1	No
Macrophage	chr5_176361581_176362081	chr5:176351626:T:C	chr5	176351626	rs2878415	CD4T&CD8T&NaiveB		ZBTB7A&TFDP1&SP2&ZBTB7C&THA11&SIX5&E2F1&GCM1&KLF13	No
Macrophage	chr12_94832932_94833432	chr12:94832452:T:G	chr12	94832452	rs7962769	Macrophage&DC&Fibroblast&Endothelium		Trp53&TP53	No
Macrophage	chr16_71895489_71895989	chr16:71886920:G:A	chr16	71886920	rs4788571	GC_B		YY1	No
Macrophage	chr6_53630462_53630962	chr6:53630982:T:C	chr6	53630982	rs66468133	Early_Enterocyte&Enterocyte		ELF1&EHF&SPI1&FLI1&SPIB&ETV6&ELF3&ELK1&ELF4&ELF5&SPIC&ETV1&ERG&IRF8&IRF4&ETV5&ETV2&ZBTB7A&NR2E1&ETV7&ETS1&ELK4&FEV&ETV4&BC11A&ETS2&TBL1XR1&ZN260	No
Macrophage	chr6_89323643_89324143	chr6:89315393:G:T	chr6	89315393	rs2236204	Macrophage&Neutrophil&Endothelium		MAF&MAFK&MAFG&MAFB&MAFF&ZIC3&ZIC2&RBMS1&ZNF41	No
Macrophage	chr17_1151129_1151629	chr17:1151985:T:C	chr17	1151985	rs34970051	Macrophage		KLF1&KLF4&SP4&ZN148&TBX1&KLF5&KLF3&SP1&KLF12&MAZ&PATZ1&SP3&PGAM2&KLF6	No
Macrophage	chr7_96326661_96327161	chr7:96318172:A:G	chr7	96318172	rs13237399	GC_B&NaiveB&MemoryB&Macrophage&DC&Neutrophil	Early_Enterocyte&Enterocyte	SOX10&ARID5A&FOXC1&FOXC2&FOXD2&FOXD3	No
Macrophage	chr11_6926107_6926607	chr11:6927798:A:C	chr11	6927798	rs2307014	AC_Stem&Plasma		SOX10&SOX9&SOX8&SOX4&FOXO6&BARX1&FOXO1&ZN708&FOXB1&OVOL1&FOXQ1	No
Macrophage	chr3_102038400_102038900	chr3:102042249:G:A	chr3	102042249	rs12629281	gdT&GC_B&NaiveB&MemoryB&Macrophage&DC		SNAI2&ITF2&TCF4&ZEB1&ATF5&EOMES&TWIST1&TAL1&ZBTB18&ZNF238&ID4&ZBT18&MESP1&TCF3&FIGLA&NGN2&MYOD1&FOXM1&TAL1::TCF3&NDF1&TWST1&ASCL1&TFE2&TCF12&PKNX2	No
Macrophage	chr1_8218703_8219203	chr1:8220040:C:A	chr1	8220040	rs11121133	Macrophage		ZEB1&SNAI2&ITF2&TCF4&TCF3&IRX6&ID4&IRX3&IRX4&FIGLA&NKX2-3&MESP1&MAX&KLF13	No
Macrophage	chr14_100072633_100073133	chr14:100067419:G:A	chr14	100067419	rs1190962	gdT&GC_B&NaiveB&MemoryB&Plasma&Neutrophil		ATF2&NR3C1&CXXC1&SOX2	No
Macrophage	chr18_58536526_58537026	chr18:58531109:C:T	chr18	58531109	rs9319932	GC_B&NaiveB&MemoryB&Plasma&Macrophage&DC		ZN586&GSC2	No
Macrophage	chr17_47323559_47324059	chr17:47323969:T:C	chr17	47323969	rs118099962			ZNF143&ZN143&STAT3&ZNF76&SUH	Yes
Macrophage	chr10_31961625_31962125	chr10:31961907:G:A	chr10	31961907	rs6481765	Plasma&Macrophage&DC	Early_Enterocyte&TI_Goblet	IRF8&IRF9&IRF7&STAT2&IRF3&IRF1&IRF2&IKZF2&STAT1::STAT2&STAT2::STAT1&SPIC&NFAC2&STAT1&ATF5&SPIB&SOX17&IRF5&ZN713&ELF5&FLI1&NFAC1&SPDEF&ERG&EHF&NR2F6&TBL1XR1&FOXM1&SMCA1	Yes
Macrophage	chr1_146387111_146387611	chr1:146394606:A:G	chr1	146394606	rs491080	NaiveB&MemoryB&Plasma			No
Macrophage	chr6_32641726_32642226	chr6:32643980:T:C	chr6	32643980	rs9273024	Macrophage&DC	Enterocyte	KLF3&P53&PAX6	No
Macrophage	chr20_10673837_10674337	chr20:10674110:T:G	chr20	10674110	rs78307895	Enterocyte		SP4	Yes
Macrophage	chr19_9323404_9323904	chr19:9317551:A:G	chr19	9317551	rs4804431	Tuft&Macrophage&Fibroblast&Endothelium		MAX&SRBP1&SREBF1&NHLH1&HMX1&ZEB1&ZEP2	No
Macrophage	chr11_34916242_34916742	chr11:34906563:A:G	chr11	34906563	rs7127715		Mast	TBX5	No
Macrophage	chr13_31162443_31162943	chr13:31167923:T:C	chr13	31167923	rs9539506	CD4T&CD8T&gdT&NaiveB&Plasma		TBR1&TBX21&TBX1&EOMES&SREBF1&SRBP1&TBX5&BRAC&TBX4&ZN257&CUX1&TBX3	No
Macrophage	chr6_157756593_157757093	chr6:157757282:G:A	chr6	157757282	rs582574			XBP1	No
Macrophage	chr5_180160783_180161283	chr5:180161065:T:C	chr5	180161065	rs28592916	Macrophage		FOXO6&FOXO1&FOXO3&EPAS1&SPIB&FOXO4&SPI1&ZNF18	Yes
Macrophage	chr6_2763523_2764023	chr6:2762332:C:T	chr6	2762332	rs6596914	Macrophage		XBP1&PTCD1&P73&P63	No
Macrophage	chr7_27739845_27740345	chr7:27731244:T:C	chr7	27731244	rs9639564			MEF2D&RAN&TEAD4	No
Macrophage	chr1_209805927_209806427	chr1:209811459:C:T	chr1	209811459	rs7544804	Enterocyte		POU2F2&SP100&NKX6-2&HBP1&NKX62&POU5F1&POU3F1&PO4F2&POU4F2&PO2F1&POU6F2&LHX3&EN1&PIT1&BBX&MYOD1&NKX6-1&NANOG&HOXC8&HXC8&HOXC11&HNF1B&ZN214&GSX2&HOXB13&FOXB1&LMX1A&ARID3A&ARI3A&PO3F3&HXC10&NKX61	No
Macrophage	chr2_145745118_145745618	chr2:145753727:G:T	chr2	145753727	rs2704788	GC_B&Macrophage		HCFC1&GCR&SIX5&HNF1A&SMARCC2&ZN708&THA11&ZN680&ZN341&ZFX	No
Macrophage	chr3_45135997_45136497	chr3:45138678:G:A	chr3	45138678	rs2007782	Macrophage		SIX2	No
Macrophage	chr2_88016523_88017023	chr2:88021850:A:G	chr2	88021850	rs6726362	GC_B&Plasma		ZN770	No
Macrophage	chr22_20156924_20157424	chr22:20157140:T:G	chr22	20157140	rs649737			GRHL1&TFCP2&MYBL2&DDX20	Yes
Macrophage	chr12_8025941_8026441	chr12:8015999:A:G	chr12	8015999	rs2377249	CD4T&gdT&Endothelium		ZKSC3	No
Macrophage	chr10_3330588_3331088	chr10:3336941:A:G	chr10	3336941	rs11597872			EBF3&COE1&EBF1&ZN250&FHL2	No
Macrophage	chr10_25016282_25016782	chr10:25017566:G:A	chr10	25017566	rs4747509			FOXK1	No
Macrophage	chr2_215831399_215831899	chr2:215835178:A:T	chr2	215835178	rs11891100	Macrophage	TI_Goblet	ELF1&SPI1&SPIB&ETS1&RORA&FLI1&ETV4	No
Macrophage	chr11_67073027_67073527	chr11:67070164:C:T	chr11	67070164	rs12285661	Macrophage		ZN770	No
Macrophage	chr20_20327763_20328263	chr20:20325946:C:T	chr20	20325946	rs6132288	Macrophage		TLX2&ZN121&HXC6&NELFB&RFX5&BHE23	No
Macrophage	chr5_127073223_127073723	chr5:127067393:C:G	chr5	127067393	rs17165236	Early_Colonocyte&GC_B&NaiveB		RELB&REL&BACH1&MZF1&ZN816&TCEAL2	No
Macrophage	chr2_233857382_233857882	chr2:233851164:A:T	chr2	233851164	rs11563231			BHE23	No
Macrophage	chr2_152573174_152573674	chr2:152578459:G:A	chr2	152578459	rs12693406	Mast&Macrophage		FOXN3&BCL6&HSF1	No
Macrophage	chr1_20851697_20852197	chr1:20842892:T:C	chr1	20842892	rs10799668	Macrophage&Neutrophil		RORA&ERR1	No
Macrophage	chr18_9775102_9775602	chr18:9766906:G:A	chr18	9766906	rs56279010	Macrophage&Neutrophil		NFIA&NFIB&NFIC::TLX1&TLX1::NFIC&TLX1&PPARG	No
Macrophage	chr19_39217695_39218195	chr19:39212380:G:A	chr19	39212380	rs12974074	Macrophage&Fibroblast	Enterocyte	EWSR1-FLI1&HAND1	No
Macrophage	chr5_145984048_145984548	chr5:145984296:A:G	chr5	145984296	rs7448829	BEST4&Macrophage&Neutrophil	Enterocyte	CEBPB&RFX5&RFX1	Yes
Macrophage	chr1_18907428_18907928	chr1:18907680:A:G	chr1	18907680	rs28469173	NaiveB&Mast&Macrophage&DC&Endothelium		RORA&ZFX&NR2F6	Yes
Macrophage	chr5_124902284_124902784	chr5:124905317:C:T	chr5	124905317	rs28375332	TI_Goblet&GC_B&NaiveB&MemoryB&Plasma&Macrophage&DC		ZNF384&MEF2C&ZNF35	No
Macrophage	chr17_36092178_36092678	chr17:36092450:G:A	chr17	36092450	rs8076279	CD8T&MemoryB&Plasma&Macrophage&Neutrophil		NFKB1&NFKB2&TF65&NFAT5&REL&MZF1(var.2)&MZF1_5-13&RELA	Yes
Macrophage	chr14_89956273_89956773	chr14:89947007:T:C	chr14	89947007	rs6575100	CD4T&CD8T&gdT&NaiveB&MemoryB&Plasma&Macrophage&DC		BPTF	No
Macrophage	chr17_80891571_80892071	chr17:80899153:A:G	chr17	80899153	rs12232521	CD4T&CD8T&gdT&GC_B&MemoryB&Plasma&Macrophage		NFIA&NFIB	No
Macrophage	chr22_43928381_43928881	chr22:43928796:A:G	chr22	43928796	rs139051	Macrophage&DC			Yes
Macrophage	chr17_81149107_81149607	chr17:81151365:T:G	chr17	81151365	rs4969260	Macrophage		ZFX&ZN708	No
Macrophage	chr11_103662807_103663307	chr11:103668434:C:G	chr11	103668434	rs2034560	GC_B&NaiveB&MemoryB&Macrophage		ANDR&FEZF1&FOXJ3&ZFP28&FOXD3&TEAD4	No
Macrophage	chr20_43657309_43657809	chr20:43648752:C:A	chr20	43648752	rs3092649	Plasma		PBX3&GRHL2&HOXC13&HOXD13&HOXA13&HOXB13&PBX1&GRHL1&FOXL1	No
Macrophage	chr1_91713402_91713902	chr1:91711837:T:A	chr1	91711837	rs10782997	Macrophage&DC&Fibroblast&Endothelium	Enterocyte	FOXH1&HXC6&POU3F2&TBX1	No
Macrophage	chr11_124330034_124330534	chr11:124322816:C:T	chr11	124322816	rs617280	NaiveB&MemoryB&Macrophage	Plasma	SRY&BPTF	No
Macrophage	chr8_11850844_11851344	chr8:11851498:G:A	chr8	11851498	rs62495697	AC_Goblet&Macrophage		ARID5A	No
Macrophage	chr11_121418437_121418937	chr11:121419063:T:G	chr11	121419063	rs57694377	CD4T&GC_B&NaiveB&Macrophage&DC&Neutrophil&Fibroblast		ZN335	No
Macrophage	chr10_387887_388387	chr10:393508:T:C	chr10	393508	rs7914930	Early_Colonocyte&Macrophage		PAX9&PAX1&PAX2&SMRC1&PAX5&ZN554	No
Macrophage	chr4_9152975_9153475	chr4:9144888:T:A	chr4	9144888	rs190745278			TF7L2&IRF1&ZNF652&PRDM1&TCF7&TRMT1&IRF8&NR4A1&ZNF830&RFX4&IRF4&HXC6&HXA9&LEF1&THAP5&RXRA&HMX2&TCF3&ZN652&TBL1XR1&Z354A	No
Macrophage	chr22_39318763_39319263	chr22:39318699:C:T	chr22	39318699	rs1569498	CD4T		HAND1&SMAD3	No
Macrophage	chr19_21329147_21329647	chr19:21321230:A:G	chr19	21321230	rs61445561	gdT&Macrophage&Neutrophil		ZNF35&FOXJ3&POU6F1&CUX1&FOXJ2&HNF1B&POU6F2	No
Macrophage	chr10_35136286_35136786	chr10:35132076:G:C	chr10	35132076	rs11010103	CD8T&gdT&GC_B&NaiveB&MemoryB&Macrophage&DC&Neutrophil		NKX2-3	No
Macrophage	chr17_42578434_42578934	chr17:42569832:C:G	chr17	42569832	rs17671179	Plasma		ETV4&SSBP3	No
Macrophage	chr7_33128999_33129499	chr7:33129275:T:G	chr7	33129275	rs10259915		Mast	KLF9&HES7&SP1&USF1&PAX5&HEY2&SP2&RUNX2&TBX15&TFDP1&TFE3&MAZ&SP4&RUNX3&SP3&ZN816&WT1	Yes
Macrophage	chr19_22633979_22634479	chr19:22628136:T:G	chr19	22628136	rs56725192	Early_Colonocyte&AC_Goblet&NaiveB&Endothelium		PBX3&RFX4&GSC2&Z324A&YBX1&YBOX1	No
Macrophage	chr2_120241597_120242097	chr2:120232042:C:T	chr2	120232042	rs114021328	Macrophage&DC&Neutrophil		SUH	No
Macrophage	chr2_148948822_148949322	chr2:148940950:G:C	chr2	148940950	rs73970608	Macrophage		ZSC31&ZN563	No
Macrophage	chr5_80400305_80400805	chr5:80407435:G:A	chr5	80407435	rs2544589	Macrophage			No
Macrophage	chr15_68277482_68277982	chr15:68277673:T:C	chr15	68277673	rs16951723	CD4T&CD8T		PRDM1&MLXIPL&MLXPL&PPARA::RXRA	Yes
Macrophage	chr1_85278783_85279283	chr1:85273478:G:A	chr1	85273478	rs36116171	Enterocyte		ZNF274&BARX1	No
Macrophage	chr7_32727917_32728417	chr7:32730090:C:T	chr7	32730090	rs4000157	EEC&Plasma&Endothelium		ZNF41	No
Macrophage	chr5_141898664_141899164	chr5:141898717:A:C	chr5	141898717	rs73274335	Macrophage		ZNF143&FOXO6&FOXO3&FOXO1&NFKB1&REL&SND1	Yes
Macrophage	chr16_47143265_47143765	chr16:47143431:G:A	chr16	47143431	rs139415485	GC_B&MemoryB		RUNX3&RUNX2&ZN320	Yes
MemoryB	chr4_119454547_119455047	chr4:119455163:G:C	chr4	119455163	rs28450134			AP2A&TFAP2C&AP2C&ZN436&MAZ&TFAP2A&ZN335&TFAP2B&TFAP2A(var.2)&SP4&ZSC22	No
MemoryB	chr6_32603822_32604322	chr6:32608072:G:T	chr6	32608072	rs9271074	GC_B&NaiveB&MemoryB&Macrophage&DC&Endothelium		EBF1&COE1&NR1H4&TFAP2C&AP2C	No
MemoryB	chr6_32627764_32628264	chr6:32627819:G:C	chr6	32627819	rs9271880	GC_B&NaiveB&MemoryB&Macrophage&DC	Early_Enterocyte	P73&SMRC1&TEAD3&HEY2&TEAD1	Yes
MemoryB	chr17_3048657_3049157	chr17:3050546:C:A	chr17	3050546	rs35568011			E2F1&E2F4&E2F6&OSR2&WT1&SIN3A	No
MemoryB	chr6_32622316_32622816	chr6:32622847:T:C	chr6	32622847	rs2395225	CD8T&GC_B&NaiveB&MemoryB&Plasma&Macrophage&DC			No
MemoryB	chr6_32666504_32667004	chr6:32659679:G:A	chr6	32659679	rs9273429	CD8T&NaiveB&MemoryB&Macrophage&DC&Endothelium		SOX2&SOX15&FOXC1&FOXB1&FOXD2&ARID5A&FOXD3&FOXC2&POU5F1P1&POU2F1&FOXL1&POU2F3&POU2F2	No
MemoryB	chr6_32623663_32624163	chr6:32628036:G:C	chr6	32628036	rs9271892	CD8T&gdT&GC_B&NaiveB&MemoryB&Macrophage&DC		PRDM1&IRF5&IRF4&IRF9&TIA1&IRF8&IRF3	No
MemoryB	chr6_29793216_29793716	chr6:29801054:T:C	chr6	29801054	rs796273659	CD8T&gdT&GC_B&NaiveB		RXRG&ZFX&SREBF2&RARB&RXRA&THRA&THA&RXRB&ESR1&THB&RARG&THRB&RORB&RARA&NR1H4	No
MemoryB	chr6_31332806_31333306	chr6:31332235:C:T	chr6	31332235	rs9265638	CD4T&CD8T&gdT&MemoryB		PO3F1&PO5F1	No
MemoryB	chr6_31353565_31354065	chr6:31354447:A:C	chr6	31354447	rs200601442	MemoryB		KLF13&EGR1&EGR4&KLF14&ZN740&SREBF1&EGR3&ZNF740&EGR2&ZNF281&SP4&SP1&KLF9&ZBTB7B&GLIS2&TBX1&ZN281&ZN148&ZN219&ZNF219&SP2&KLF16&KLF6&TBX15&KLF15&ZN467&PLAG1&KLF12&PATZ1	No
MemoryB	chr6_32658402_32658902	chr6:32660844:T:C	chr6	32660844	rs9273527	GC_B&NaiveB&MemoryB&Macrophage&DC		ZN136&ZN317	No
MemoryB	chr6_31357834_31358334	chr6:31363480:G:A	chr6	31363480	rs2523557	CD4T&CD8T&gdT&MemoryB		RARG&PAX3&RARA&NR4A2&NR2E1&TBX21&TBR1&TBX1&EOMES&NR4A1&MGA&MGAP&TBX20	No
MemoryB	chr2_241111345_241111845	chr2:241106974:C:G	chr2	241106974	rs10208368	CD8T&GC_B&MemoryB&Plasma		ZF64A&AP2B&SP4&TFAP2B&MTF1	No
MemoryB	chr15_74374226_74374726	chr15:74364267:A:G	chr15	74364267	rs12913682	CD4T&GC_B&NaiveB&MemoryB&Plasma		RREB1	No
MemoryB	chr6_31271935_31272435	chr6:31279493:G:A	chr6	31279493	rs2253288			E2F4&E2F1&KAISO&E2F7&PKNX1&TFDP1&E2F6&PBX3&IKZF1&ZN143&E2F3&ZNF76&ZN282	No
MemoryB	chr6_29946217_29946717	chr6:29946625:C:A	chr6	29946625	rs374031825	CD8T&gdT		RARG&RARA&NR1I2&NR1I3	Yes
MemoryB	chr6_31266650_31267150	chr6:31260580:C:T	chr6	31260580	rs6939900	MemoryB		ZSCA4&EGR2&EGR1	No
MemoryB	chr9_6681078_6681578	chr9:6687976:T:G	chr9	6687976	rs56672582	Enterocyte		FOXG1&FOXC1&FOXQ1&FOXJ3&HOXA4&HXC6&HESX1&ZNF35&CPEB1&FOXF2&FOXC2&NKX6-2&FOXJ2&PAX4&ANDR&HNF1B&FOXL1&HMX1	No
MemoryB	chr1_11908241_11908741	chr1:11901599:G:A	chr1	11901599	rs7543258	gdT&NaiveB&MemoryB&Plasma	Mast	PAX5&ZNF691&ZN449&HIC2&ESR2&ESR1&PPARG&FHL2&NR1D1&Z354A	No
MemoryB	chr16_87869291_87869791	chr16:87876119:T:C	chr16	87876119	rs7205375	CD4T&CD8T	Mast	ZN549&POU2F1&POU2F2&POU3F3	No
MemoryB	chr8_27772409_27772909	chr8:27764991:C:A	chr8	27764991	rs17057810	CD4T		SOX15&SOX7&SOX21&SRY&SOX18&CUX2&SOX2&CUX1&FOXD2&SOX14&PO4F1&POU4F1&PO4F3&FOXD3&POU4F3&FOXM1	No
MemoryB	chr6_157639827_157640327	chr6:157637659:A:T	chr6	157637659	rs480770	NaiveB&MemoryB&Plasma		ZN502&ZFP82	No
MemoryB	chr11_71786820_71787320	chr11:71780938:C:G	chr11	71780938	rs4945246				No
MemoryB	chr9_656872_657372	chr9:657340:G:A	chr9	657340	rs1570477	NaiveB&MemoryB&Plasma&Macrophage	Early_Enterocyte	POU2F2&POU5F1&POU3F4&PO2F2&HXD8&POU2F3&POU3F2&PO2F1&PO5F1&POU1F1&POU3F1&P5F1B&POU3F3&ZNF250&POU2F1&IL24&DGCR8&POU5F1B&POU5F1P1&SRBD1&LUZP2&NMI	Yes
MemoryB	chr6_33080715_33081215	chr6:33089421:G:C	chr6	33089421	rs3091282	NaiveB&MemoryB&Macrophage&Fibroblast&Endothelium		EWSR1-FLI1&ZN436&BCL6&Pax6&PAX6&PAX2&FLI1	No
MemoryB	chr19_10380395_10380895	chr19:10379495:T:C	chr19	10379495	rs146287591				No
MemoryB	chr6_31268199_31268699	chr6:31261383:A:G	chr6	31261383	rs74722754			ZBTB18&ZNF238&ZBT18&HXB2&HSF4&HXA7	No
MemoryB	chr2_231614100_231614600	chr2:231621648:T:G	chr2	231621648	rs115978691	TI_Stem&AC_Stem&Early_Colonocyte&AC_Goblet&Fibroblast&Endothelium		ZFP28&OZF&GLI3&FOXJ3&ZN260&FOXD3&FOXF1&FOXL1&EGR3&FOXC1&FOXJ2&ZNF713&FUBP1&FOXI1&FOXC2&HOXD10	No
MemoryB	chr3_125990187_125990687	chr3:125993206:A:G	chr3	125993206	rs60179307	CD4T&gdT&Endothelium		FOXJ3&NR4A1&FOXG1&NR4A3&FOXC2&FOXC1&RXRA	No
MemoryB	chr10_46106542_46107042	chr10:46106429:A:C	chr10	46106429	rs2611491	TI_Stem&AC_Stem&AC_Goblet&Neutrophil		GTF2I&TF7L1	No
MemoryB	chr15_56838066_56838566	chr15:56838319:T:C	chr15	56838319	rs10450961	GC_B&NaiveB&MemoryB		XBP1&RUNX2&RUNX1&RUNX3&CBFB&PEBB&BCL11A&FOXL1&SPAG7	Yes
MemoryB	chr6_31350570_31351070	chr6:31348302:A:C	chr6	31348302	rs9265981	Tuft&GC_B&MemoryB&Plasma	AC_Stem	RUNX2&PLAG1&ZBT7A&RUNX3&RUNX1&BCL11A&CBFB&PEBB&KCNIP1	No
MemoryB	chr6_32643796_32644296	chr6:32652977:G:C	chr6	32652977	rs10456412	GC_B&NaiveB&MemoryB&Macrophage&DC		ZNF652&PPARA::RXRA&TFAP2A&BARHL2&BARHL1&SND1	No
MemoryB	chr6_32624969_32625469	chr6:32617278:A:G	chr6	32617278	rs686250	GC_B&NaiveB&MemoryB&Macrophage	Enterocyte	SOX9&FOXJ3&SOX7&FOXD3&SOX4&SOX18&SRY&SOX10&SOX2&FOXA3&SOX8&FOXF1&FOXM1&ZFP28&SOX21&BACH1&ZN680	No
MemoryB	chr9_37422379_37422879	chr9:37417720:A:G	chr9	37417720	rs72739636			NR2C2&PPARA&TBX1&NR1H4&RXRA&PPARD&PPARG&VDR&MAZ&ZN768&PPARA::RXRA&WT1&KLF15&PKNX2&MTA3	No
MemoryB	chr11_7592029_7592529	chr11:7594254:C:T	chr11	7594254	rs11041469	MemoryB		SPI1&SPIB&TCF7L1&NR4A2&RORA&PPARA&ZHX3&NR4A1&RFXANK&PRKRIR&FEZF1&NR2F6&TAF1&RXRA&VDR&NR2C2&ZNF652&PPARG	No
MemoryB	chr4_3955301_3955801	chr4:3955623:C:T	chr4	3955623	rs62289032			RHOXF1&ZN341	Yes
MemoryB	chr6_29949044_29949544	chr6:29956842:G:C	chr6	29956842	rs17179879	CD4T&CD8T		TBX1&CHD1&PML	No
MemoryB	chr16_3003745_3004245	chr16:2996345:T:G	chr16	2996345	rs62034562	Enterocyte		SPDEF&ZN331&ETV3&ETV1&XBP1&GABPA&ZN554&ETS1	No
MemoryB	chr18_79245475_79245975	chr18:79248391:G:T	chr18	79248391	rs9965973	Early_Colonocyte&Colonocyte&Plasma		OZF&ARID5A&ZN260&FOXD2&HNF1B&FOXL1&ARI3A&ARID3A&MYNN	No
MemoryB	chr6_32668264_32668764	chr6:32668444:T:G	chr6	32668444	rs3828811	GC_B&NaiveB&MemoryB&Macrophage&DC&Endothelium		NFE2&MAF::NFE2&NFE2::MAF&NF2L2&JUND	Yes
MemoryB	chr7_105522061_105522561	chr7:105530518:G:A	chr7	105530518	rs34140650			SMCA5	No
MemoryB	chr17_80780496_80780996	chr17:80772346:C:A	chr17	80772346	rs7216268	CD4T&CD8T&gdT&GC_B&MemoryB&Plasma&Macrophage&Fibroblast		WT1&PRDM1&ZN335&ZIC2&PKNOX2	No
MemoryB	chr2_17270870_17271370	chr2:17276355:A:C	chr2	17276355	rs11884360	GC_B&NaiveB&MemoryB&Neutrophil	Early_Enterocyte	SOX14&RUNX2	No
MemoryB	chr6_32636342_32636842	chr6:32633754:A:G	chr6	32633754	rs72848256	GC_B&NaiveB&MemoryB&Macrophage		OZF&ZN260&ZN136&PQBP1&SOX1	No
MemoryB	chr9_136757330_136757830	chr9:136757507:T:C	chr9	136757507	rs12004931	NaiveB&Plasma		PRDM4&ETV6&NFAC1&HP1BP3&ZNF711	Yes
MemoryB	chr17_46266786_46267286	chr17:46257213:G:A	chr17	46257213	rs868453285	MemoryB		PML&TLX1&SIN3A&VDR&ZN770&ZBTB7B	No
MemoryB	chr6_31496755_31497255	chr6:31505044:T:C	chr6	31505044	rs4713470	CD8T&GC_B&MemoryB		TBX1&INSM1&TCF3	No
MemoryB	chr18_76980898_76981398	chr18:76981439:C:T	chr18	76981439	rs470279	GC_B&MemoryB&Plasma		NRF1	No
MemoryB	chr6_29948377_29948877	chr6:29939006:C:T	chr6	29939006	rs9368614	CD4T&CD8T&gdT		ESR1&PPARG&LHX3&PPARD&PPARA::RXRA&ESR2	No
MemoryB	chr13_21326210_21326710	chr13:21323342:G:A	chr13	21323342	rs73174105	TI_Stem&AC_Stem			No
MemoryB	chr6_32659776_32660276	chr6:32655273:C:T	chr6	32655273	rs9273319	GC_B&NaiveB&MemoryB&Plasma&Macrophage		NR2C2&PPARD&GFI1B	No
MemoryB	chr15_85408369_85408869	chr15:85403884:C:T	chr15	85403884	rs6497088	GC_B&NaiveB&MemoryB&Plasma&Macrophage		IRF2&IRF9&IRF7&STAT1::STAT2&STAT2::STAT1&STAT2&IRF1&IRF3&PRDM1&STAT1&IRF8&ZN394	No
MemoryB	chr6_32645155_32645655	chr6:32636048:C:T	chr6	32636048	rs3129774	GC_B&NaiveB&MemoryB&Macrophage&DC		IRF8&IRF9&IRF4&OLIG1&ELF1&IRF3&IRF1&IRF2&EMX1&EMX2	No
MemoryB	chr6_32635675_32636175	chr6:32635500:G:T	chr6	32635500	rs28848172	GC_B&NaiveB&MemoryB	Enterocyte	ZN263&ZN467&MAZ&PSMC2&ZNF263	No
MemoryB	chr5_73565439_73565939	chr5:73566464:G:A	chr5	73566464	rs347236	NaiveB		SOX9&FOXI1&SOX10&SOX18&NFYA&SOX7&SOX15&HOXB13&CDX2&MEF2BNB-MEF2B&SOX8&ZN713	No
MemoryB	chr12_7977732_7978232	chr12:7977912:A:G	chr12	7977912	rs73061308	GC_B&NaiveB&MemoryB		TEAD2&TEAD1	Yes
MemoryB	chr4_85557231_85557731	chr4:85550367:G:A	chr4	85550367	rs7657835	GC_B&NaiveB&MemoryB		RREB1&TEAD4&SMAD4	No
MemoryB	chr12_9283191_9283691	chr12:9278806:C:T	chr12	9278806	rs6487735	CD8T&gdT		GMEB1	No
MemoryB	chr15_65304494_65304994	chr15:65314308:T:C	chr15	65314308	rs28734953	CD8T&gdT&NaiveB&MemoryB&Plasma		SOX9&SOX15&ZN121&PAX5	No
MemoryB	chr14_60091618_60092118	chr14:60091961:C:A	chr14	60091961	rs113053299			SMAD3&GTF2F1&CHD1&SIX2	Yes
MemoryB	chr1_16905179_16905679	chr1:16896442:C:G	chr1	16896442	rs9325652	GC_B&MemoryB&Plasma&DC		ELF1&FLI1&EHF&ELF5&ERG&ETV2&ETS1&SPI1&SPIB&ELF3&ETV7&ETV4&SPIC&FUBP1&FOXP4&ETV5&NFKB1&GRHL1	No
MemoryB	chr6_32608285_32608785	chr6:32604628:C:T	chr6	32604628	rs9270923	GC_B&NaiveB&MemoryB&Plasma&Macrophage		FLI1&ERG&ZNF384&ETV2&IKZF2&NFAC2&NFAT5&STAT1&NFATC3&NFAC3&ETV4&FOXD3&ELF3&STAT4&NFAC1&ZNF41&HLF&DBP	No
MemoryB	chr17_79340130_79340630	chr17:79332665:T:C	chr17	79332665	rs59453204	GC_B&NaiveB&MemoryB&Plasma		ZBTB6&ZN121&ZFP82&IRF3	No
MemoryB	chr6_29941346_29941846	chr6:29939392:A:C	chr6	29939392	rs9260027	CD4T&CD8T&gdT&NaiveB&MemoryB&Macrophage		ZNF274&DDX20	No
MemoryB	chr6_29792035_29792535	chr6:29785645:G:A	chr6	29785645	rs1633016	CD4T&CD8T&NaiveB&MemoryB&Macrophage&Fibroblast&Endothelium		KLF5&SP1&FOXO6&KLF1&FOXO1&MAZ&KLF3&KLF4&FOXO3&TBX2&MGA&ZNF148&FOXO4&TBX5&KLF6&PATZ1&TBX4&SALL4&MLXPL	No
MemoryB	chr6_33061944_33062444	chr6:33065574:G:T	chr6	33065574	rs7751953	GC_B&NaiveB&MemoryB&Plasma&Macrophage&DC		ERR3&ZKSCAN3&ZNF306&ZN317	No
MemoryB	chr6_29977056_29977556	chr6:29981035:A:T	chr6	29981035	rs2844802	TI_Goblet&Endothelium		VAX2&TSN	No
MemoryB	chr7_5240816_5241316	chr7:5232546:C:T	chr7	5232546	rs12472	EEC&Plasma			No
MemoryB	chr6_32585931_32586431	chr6:32581859:A:T	chr6	32581859	rs36056209	GC_B&NaiveB&MemoryB&Macrophage&DC	Early_Enterocyte	RBPJ&SUH	No
MemoryB	chr1_21439848_21440348	chr1:21444851:G:A	chr1	21444851	rs3820597	TI_Stem&CD4T&gdT&MemoryB&Plasma		NFKB1&TF65&NFKB2&ZEP1&HIVEP1&REL&ZBT7A	No
MemoryB	chr15_77910314_77910814	chr15:77907380:C:T	chr15	77907380	rs4511492			MAFA	No
MemoryB	chr6_33082623_33083123	chr6:33072959:T:C	chr6	33072959	rs9380336	NaiveB&MemoryB&Macrophage		MBTPS2&ETV3	No
MemoryB	chr7_99380858_99381358	chr7:99375907:C:T	chr7	99375907	rs78261233	CD4T&CD8T&gdT&GC_B&NaiveB&MemoryB	TI_Goblet	CPEB1&TBP&FUBP1&FOXL1&NR2E3&FOXJ3&ARID5B	No
MemoryB	chr6_109382824_109383324	chr6:109388333:C:T	chr6	109388333	rs9487082			NFAC1&NFATC1&E2F7&PRDM4&ZN547&NFATC3&NFAC2&E2F8&H1FX&NFATC2&DHX36&HP1BP3&NFAC3&MAGEA8&ZN582&HNRNPA0&ZBTB12&E2F3	No
MemoryB	chr3_3798480_3798980	chr3:3798787:A:G	chr3	3798787	rs711582	TI_Stem&AC_Goblet&MemoryB		GLIS3&ELK1&GLIS1&ETV5&ELF1&GABPA&ELK4&ETV6&GABP1&KLF6&ELF2&SP4&FLI1&ELF5	Yes
MemoryB	chr16_85011295_85011795	chr16:85001766:G:A	chr16	85001766	rs75684336	CD4T&Plasma&Endothelium		YY1&TYY1	No
MemoryB	chr6_32472925_32473425	chr6:32472465:G:A	chr6	32472465	rs9269067	GC_B&NaiveB&MemoryB&Macrophage&DC&Neutrophil		ZNF76&TBX1&TEAD3&TEAD1&SOX18&TBX21	No
MemoryB	chr7_24719072_24719572	chr7:24722731:C:T	chr7	24722731	rs12669044	GC_B&NaiveB&MemoryB		PRDM4&HSF4&HXB2&LRRFIP1&POU1F1&HSF2&ZN136	No
MemoryB	chr7_2838870_2839370	chr7:2846090:T:C	chr7	2846090	rs1636254	GC_B&NaiveB&MemoryB&Macrophage&DC		RXRG&RXRB&NR2F6&RXRA&HNF4A&NR2F1&PPARG::RXRA&NR2C2&NR1H2::RXRA&NR1H2&PPARG&PPARA&COT1&ESRRA	No
MemoryB	chr2_208265323_208265823	chr2:208273105:C:T	chr2	208273105	rs10186350	CD4T&CD8T&gdT&GC_B&NaiveB&MemoryB&Plasma		ARID5B&STAT3&ARI5B&ZKSC1&HCFC1	No
MemoryB	chr2_131492685_131493185	chr2:131486755:G:C	chr2	131486755	rs6732933			RFX5	No
MemoryB	chr12_132189452_132189952	chr12:132199416:T:C	chr12	132199416	rs6598206	TI_Stem&Early_Colonocyte&CD4T&CD8T&gdT		ZN436&ZN563&TRIM69&ETS1&ZN449	No
MemoryB	chr4_107720059_107720559	chr4:107720161:G:A	chr4	107720161	rs1127006	Enterocyte		CEBPA&CEBPB&CEBPD&ZN121&DBP&ZNF423	Yes
MemoryB	chr6_32607381_32607881	chr6:32599598:A:G	chr6	32599598	rs9270711	GC_B&NaiveB&MemoryB&Macrophage		RARG&NR1I2&ZN418&NR1I3&HDX	No
MemoryB	chr6_42166651_42167151	chr6:42163950:T:A	chr6	42163950	rs9381150	TI_Stem		ARI3A&NKX6-2&LHX6&ARID3A&OTP&HOXB7&POU6F1&HXB7&PHOX2B&HOXB8&HXB8&LHX5&ALX3&LMX1A&EMX1&SHOX2&HOXC4&RHOXF2&LHX1&LHX3&VAX2&POU4F2&HOXB4&PAX7&HXC6&GSX2&SHOX&DLX1&HOXC5&VAX1&LHX9&PO4F2&NKX61&HOXC6&MEOX1&HOXB3&MEOX2&VENTX&EMX2&HMX1&HOXD1&VSX1&HME1&ESX1&NKX6-1&PAX3&HXB3&HOXA7&LHX2&NKX6-3&RAX&ZNF35&GBX1&ZFHX3&LMX1B&GLYCTK&HXA5&GBX2&POU1F1&FOXL1&MNX1&DLX4&EVX1&ISX&LHX4&HXD3&CPEB1&NOBOX&RX&NKX1-2&HLX&PDX1&DLX6&RAX2&NOTO&GSX1&ISL2&BARX2&NKX62&Z354A&DMBX1	No
MemoryB	chr21_39313343_39313843	chr21:39313209:A:G	chr21	39313209	rs118102968			CREB3L1&MAFF&MAFG&ZN770&MAFK&ZN320&ZN547	No
MemoryB	chr11_101553943_101554443	chr11:101548276:T:A	chr11	101548276	rs1382698248	GC_B&MemoryB&Macrophage&DC		PO4F3&PO4F1&MEOX2&PO6F1&POU4F3&POU4F1&PO3F2&LHX6&LMX1A	No
MemoryB	chr11_74948958_74949458	chr11:74951446:G:A	chr11	74951446	rs115340664			ZNF8&PIT1&BBX&PAX6&PAX8&NKX2-4&NKX21	No
MemoryB	chr16_75647506_75648006	chr16:75643524:C:T	chr16	75643524	rs34084576	CD4T&NaiveB		SIX5&HCFC1&HINFP1&AR&SMARCC2&ZN143&GCM1&THA11&ZBTB14&MAZ&SP2&EOMES&TFDP1&TCF3	No
MemoryB	chr1_22018987_22019487	chr1:22018600:A:G	chr1	22018600	rs3117048	CD4T&CD8T&gdT&GC_B&NaiveB&MemoryB&Macrophage&DC&Neutrophil	Early_Enterocyte	HIF1A&EPAS1&FEZF1&ESR1&ESR2	No
MemoryB	chr18_12317690_12318190	chr18:12320740:G:A	chr18	12320740	rs8087843	NaiveB&MemoryB&Macrophage&DC&Fibroblast&Endothelium		ZNF435&HNF1B&BBX&ZSC16	No
MemoryB	chr6_166258802_166259302	chr6:166257344:C:A	chr6	166257344	rs9457150	CD8T&gdT&NK&Plasma&Macrophage&DC&Neutrophil	Early_Enterocyte	FOXO3&NKX2-3&SREBF1&NKX32&ZNF281&NKX23&NKX2-8&SRBP2&SREBF2	No
MemoryB	chr19_48204278_48204778	chr19:48209357:G:C	chr19	48209357	rs1971785	TI_Stem&BEST4		ZN257&ZN260	No
MemoryB	chr19_55259391_55259891	chr19:55250192:A:G	chr19	55250192	rs78303983	gdT&NaiveB&MemoryB			No
MemoryB	chr11_19280950_19281450	chr11:19281399:A:G	chr11	19281399	rs4757783	CD8T&MemoryB&Plasma		FOXG1&FOXO4&FOXA1&SRY&SOX13&SPIC&BATF3&SOX30&ANDR&H2AFZ&FOXM1&FOXK1&SOX11&FOXD3&ZBTB46&BARX1	Yes
MemoryB	chr6_31197764_31198264	chr6:31193695:G:A	chr6	31193695	rs115036790		Mast	GSC2&ZN586	No
MemoryB	chr21_42107738_42108238	chr21:42109289:A:G	chr21	42109289	rs34002958	GC_B&NaiveB&MemoryB&Plasma		EHF&ELF5&ELF3&FLI1&ETV5&SPIC&SPI1&ATF5&SPIB&ZN341&ZNF41&BC11A&IRF3&IRF4&ETS2	No
MemoryB	chr1_146376855_146377355	chr1:146372787:C:G	chr1	146372787	rs1475404535	CD8T&gdT&GC_B&NaiveB&MemoryB&Plasma		ZFX&ZN770&GLI2&GLI1&ZBTB4&ZN467&ZBTB7B	No
MemoryB	chr22_37579947_37580447	chr22:37577926:G:A	chr22	37577926	rs2284056	Enterocyte&NaiveB&Macrophage&DC		FIP1L1&INSM1&CTCFL	No
MemoryB	chr17_81487742_81488242	chr17:81493938:G:T	chr17	81493938	rs12942395	Tuft		CEBPB&RARG&RORA&RARA&RARA(var.2)&ZNF85&CEBPD&RARA::RXRA&RXR::RAR_DR5&RARA::RXRG&CEBPG&ESR2&RORG&CLOCK	No
MemoryB	chr19_33177044_33177544	chr19:33180718:G:A	chr19	33180718	rs8111018			MAFB&NRL&MAF&MAFK&TBX20&MAFF	No
MemoryB	chr10_30687634_30688134	chr10:30689504:A:G	chr10	30689504	rs4747723	CD8T&gdT&Plasma&Endothelium		GMEB2&FOXJ3&FOXF1&TEAD4&ZNF784&FOXI1&HOXD10	No
MemoryB	chr13_27522794_27523294	chr13:27518355:G:A	chr13	27518355	rs58187058	NaiveB&MemoryB&Macrophage&DC	Early_Enterocyte	LBX2&FOXG1&ZN394&ZFP82&HMX3	No
MemoryB	chr6_32657868_32658368	chr6:32665277:C:G	chr6	32665277	rs9274430	GC_B&NaiveB&MemoryB&Macrophage&DC&Endothelium		EWSR1-FLI1&BCL6	No
MemoryB	chr7_10940232_10940732	chr7:10944994:C:T	chr7	10944994	rs79993249	CD4T&gdT&NaiveB&MemoryB&Plasma&Macrophage&Fibroblast		ZN274&ERF	No
MemoryB	chr8_6406364_6406864	chr8:6406418:C:T	chr8	6406418	rs2243755	CD8T		SPDEF&VEZF1&ZNF263&ZN263&MNT&GTF2F1	Yes
MemoryB	chr1_15584825_15585325	chr1:15576161:A:G	chr1	15576161	rs6674806	GC_B		RXRG&RXRA&ZN502&NFE2L2	No
MemoryB	chr14_21308678_21309178	chr14:21306163:A:G	chr14	21306163	rs74656347			PAX9&PAX1&PAX2&PAX5	No
MemoryB	chr17_68225028_68225528	chr17:68219696:A:T	chr17	68219696	rs8074719	GC_B&NaiveB&MemoryB		MEIS2&VENTX&HXC6&HMX1&PROP1&PHOX2B&FOXD2&HOXA4	No
MemoryB	chr19_24033166_24033666	chr19:24029466:T:C	chr19	24029466	rs2966957	CD8T&gdT&NaiveB&Fibroblast		SMAD2::SMAD3::SMAD4&ZN816&SMAD4&SMAD2&EWSR1-FLI1&PLAG1&ZNF148&MAZ&KLF4&KLF5&KLF1&RREB1&IKZF1&KLF3&E2F6&KLF6&SP4&ZN320&SP1&PGAM2&SP3&NR0B1	No
MemoryB	chr22_20034000_20034500	chr22:20032550:A:G	chr22	20032550	rs887205	GC_B&MemoryB		RFX4&PAX2&PAX5	No
MemoryB	chr13_44917617_44918117	chr13:44925380:C:A	chr13	44925380	rs76936449	Plasma		THB	No
MemoryB	chr9_35657586_35658086	chr9:35658065:G:T	chr9	35658065	rs3829076			FOXD2&SRY&FUBP1&FOXO1&FOXO4	Yes
MemoryB	chr9_128192791_128193291	chr9:128193027:C:T	chr9	128193027	rs7853429	Enterocyte		GZF1	Yes
MemoryB	chr9_104923736_104924236	chr9:104923960:T:C	chr9	104923960	rs2437821	GC_B&NaiveB&MemoryB&Macrophage		USF2&MLX&TFEB&USF1&BHLHE41&CHD2&MLXIPL&MITF&ARNTL&BHLHB3&NRF1&MAX&ARNT&XBP1&BACH1&SREBF1&TBX20&BHLHE40&BHLHB2&ATF3&BMAL1&ZBTB33&SREBF2(var.2)&SREBF2&KAISO&BHE40&TFE3&MXI1&ZN639&HIST1H2BN&CLOCK&TFEC	Yes
MemoryB	chr8_140169371_140169871	chr8:140160238:C:T	chr8	140160238	rs4557681	GC_B&NaiveB&MemoryB&Macrophage&DC		SREBF1&ZN382&SRBP1	No
MemoryB	chr7_100217524_100218024	chr7:100219768:A:G	chr7	100219768	rs7782305	CD8T&gdT&GC_B&NaiveB&MemoryB&Plasma		ZN708&ZN770&ZN418&STAT3&THAP1&BCL6	No
MemoryB	chr6_32226350_32226850	chr6:32233398:A:G	chr6	32233398	rs6914482	GC_B&MemoryB&Plasma	Enterocyte	IRF5&IRF6&IRF4&IRF9&IRF7	No
MemoryB	chr13_49533523_49534023	chr13:49525954:T:A	chr13	49525954	rs7322908	GC_B&NaiveB&MemoryB&Macrophage		JUNB&CREB3&JUN&THB&RARA&ATF2&CREB1&NR1I2&RARG&ESRRA&NR1I3&RUNX3&RUNX1&COT1&RUNX2&RARB&RXRB&THA&RXRA&THRA&COT2&NR2F1&CBFB&PEBB&ZN121&ESR1&TAL1&NR2F6&NR1H2	No
MemoryB	chr6_29792671_29793171	chr6:29787296:C:A	chr6	29787296	rs12662918	CD4T&CD8T&gdT&GC_B&NaiveB&MemoryB&Plasma		MSX1&MSX2&TBX15&BARX1&PKNX2&CEBPE&TBX20&TBX4&PAX4&Z354A&CEBPG&TBX5&EOMES	No
MemoryB	chr2_68403197_68403697	chr2:68395186:T:C	chr2	68395186	rs60061601	GC_B&NaiveB&MemoryB&Macrophage		FOXJ3&FOXO1&FOXO6&BCL3&FOXJ2	No
MemoryB	chrX_119755146_119755646	chrX:119765589:C:A	chrX	119765589	rs2782240	CD8T&GC_B&MemoryB&Plasma		CEBPB&CEBPA&PRDM4&SOX10&SOX8&NKX2-4&CEBPD&DBP&ZN547&ZN317	No
MemoryB	chr1_11909904_11910404	chr1:11909557:G:A	chr1	11909557	rs10864545	GC_B&NaiveB&MemoryB&Plasma&Neutrophil		YY2&TYY2&YY1&TIMM8A&TP53&Trp53&P53&ZN331&ZNF143&P63&TP63&P73	No
MemoryB	chr6_33077739_33078239	chr6:33087546:C:T	chr6	33087546	rs9277545	GC_B&NaiveB&MemoryB&Macrophage	Early_Enterocyte	TEF&DUXA&FOXJ3	No
MemoryB	chr6_32685557_32686057	chr6:32695987:G:A	chr6	32695987	rs17427445	CD4T&CD8T&gdT&NK&GC_B&NaiveB&MemoryB&Plasma&Macrophage&DC			No
MemoryB	chr9_124197327_124197827	chr9:124206964:G:A	chr9	124206964	rs7043914	GC_B&NaiveB&MemoryB&Plasma&Mast&Macrophage&DC&Neutrophil	Enterocyte&TI_Goblet	FOXG1	No
MemoryB	chr6_25405357_25405857	chr6:25397018:G:A	chr6	25397018	rs2182931	NaiveB&MemoryB&Plasma&Macrophage		DDX20	No
MemoryB	chr8_688169_688669	chr8:680600:C:T	chr8	680600	rs71514183	EEC		TGIF1&PKNOX1&PKNOX2&MEIS2&TGIF2LX&BRAC&TGIF2&TFAP4&FOXH1&MEIS3&TF2LX&MYOG	No
MemoryB	chr18_12307859_12308359	chr18:12300137:A:G	chr18	12300137	rs7244709	NaiveB&Macrophage&DC&Fibroblast&Pericyte&Endothelium		NFAT5&NFATC1&NFAC1&NFATC3&ZNF274&H1FX&HP1BP3&MAGEA8&TSN	No
MemoryB	chr14_52175880_52176380	chr14:52181098:A:G	chr14	52181098	rs35927383	CD4T&CD8T&gdT&NK&GC_B&NaiveB&MemoryB	Enterocyte	ELK1&ELF1&ELF4&ELK4&ELK3&ETV4&ELF3&ELF2&ETV1&GABPA&EHF&GABP1&ZBTB7A&SPDEF&ELF5&MYBB	No
MemoryB	chr3_127754951_127755451	chr3:127755187:G:A	chr3	127755187	rs664910	GC_B&MemoryB&Plasma&Macrophage&DC&Neutrophil		SOX10&SOX8&SOX7&SIX1&PURG&POU3F2&ZFP82&ZN502	Yes
MemoryB	chr6_31496129_31496629	chr6:31504416:C:T	chr6	31504416	rs6910465	GC_B&Plasma&Macrophage		SP1&KLF4&KLF9&KLF1&KLF5&SP3&SP8&RUNX2&ZNF148&KLF12&KLF16&KLF8&KLF6&EGR1&TBX15	No
MemoryB	chr11_62841185_62841685	chr11:62849839:G:A	chr11	62849839	rs493851	CD4T&CD8T&GC_B&NaiveB&MemoryB&Plasma&Macrophage&DC		NANOG&EMX1&EMX2&ZN134	No
MemoryB	chr17_36188852_36189352	chr17:36189016:A:G	chr17	36189016	rs370402937	CD4T&CD8T&gdT&NK&NaiveB&Macrophage&DC&Neutrophil	Enterocyte	ZN250&NR2E1&PAX5&IRX2&ZNF41&IRX5	Yes
MemoryB	chr12_113966169_113966669	chr12:113971083:T:G	chr12	113971083	rs7137971			SNAI2&ASCL2&TCF3&ASCL1&PTF1A&ZEB1&MYOD1&FIGLA&TCF12&TWIST1&ITF2&MESP1&NDF1&NEUROD1&STF1&TWST1&NR5A2&ZFX&PKNX2	No
MemoryB	chr22_39099411_39099911	chr22:39094963:G:A	chr22	39094963	rs61362448	GC_B&NaiveB&MemoryB&Plasma			No
MemoryB	chr2_10790535_10791035	chr2:10782390:A:C	chr2	10782390	rs1686482	CD8T&gdT&Plasma		FOXJ3	No
MemoryB	chr9_6704051_6704551	chr9:6712543:C:T	chr9	6712543	rs62568244	CD4T&gdT&Plasma&Macrophage		FHL2&TP53&ZN121	No
MemoryB	chr9_104968085_104968585	chr9:104964588:T:C	chr9	104964588	rs13301815	NaiveB		SIX6&GZF1&POU5F1P1&POU2F1&POU2F3&POU1F1&P5F1B&POU3F3&Oct-1	No
MemoryB	chr9_36988804_36989304	chr9:36980998:T:C	chr9	36980998	rs2988014	MemoryB&Plasma		E2F4&E2F1&E2F6&MTF1&TBX15&CHD1&TFDP1&E2F8&SP2&OSR2&E2F7&KLF15&PML&KLF16&MAZ	No
MemoryB	chr11_130069518_130070018	chr11:130062274:C:G	chr11	130062274	rs55953701			E2F7&E2F8&HOXD13&IRF7	No
MemoryB	chr7_107743454_107743954	chr7:107734800:G:A	chr7	107734800	rs13242107	CD4T&CD8T&NaiveB		SOX4&SRY&SOX7&SOX18&TEAD4&SOX2&SOX15&SOX21&SOX10&SOX9&SOX17	No
MemoryB	chr6_139326963_139327463	chr6:139327239:T:C	chr6	139327239	rs61322236	GC_B&MemoryB&Plasma		PLAG1&EP300&ZNF263&ZN680&KLF16&PROX1&ZN547&SMAD3&TBX1	Yes
MemoryB	chr6_32413387_32413887	chr6:32421871:A:G	chr6	32421871	rs3135363	NaiveB		ZKSC3	No
MemoryB	chr3_126954982_126955482	chr3:126945549:C:T	chr3	126945549	rs11721085	GC_B&NaiveB&MemoryB&Plasma		SRBP2&SREBF2	No
MemoryB	chr14_29857524_29858024	chr14:29857730:C:G	chr14	29857730	rs1958991	NaiveB&MemoryB&Plasma		GTF2I&ZN436&ZN143&ZN281&ZNF281&MAZ&EGR2&ZNF143&ZN219&ZNF740&ZNF219&ZBT17&ZN136&ZN148&WT1&ZNF263&ZN770&SIN3A&SP1&SP4	Yes
MemoryB	chr3_146469175_146469675	chr3:146461749:G:T	chr3	146461749	rs6440440	EEC&GC_B&NaiveB&MemoryB		SRY&SOX18&SOX15&SOX2&SOX14&HOXB13&TBX20	No
MemoryB	chr6_32588777_32589277	chr6:32584589:C:G	chr6	32584589	rs9269979	NaiveB&Macrophage&DC		RREB1&NME1	No
MemoryB	chr11_65382212_65382712	chr11:65389623:C:T	chr11	65389623	rs739389			TFAP2D	No
MemoryB	chr2_8303464_8303964	chr2:8303790:G:A	chr2	8303790	rs55878640	CD8T&gdT&NK&GC_B&NaiveB&MemoryB&Plasma&Macrophage	Early_Enterocyte	ZNF274	Yes
MemoryB	chr12_94102166_94102666	chr12:94102542:A:C	chr12	94102542	rs10777581	MemoryB&Plasma		XBP1&CREB3&NR4A1&NFAC1&CREB1&HSF1&ATF1&SSBP3	Yes
MemoryB	chr11_95307246_95307746	chr11:95307742:C:T	chr11	95307742	rs498156	NaiveB&MemoryB		RAN&RFXANK&DUSP26&GTF2F1	Yes
MemoryB	chr19_52786588_52787088	chr19:52786843:C:G	chr19	52786843	rs1974835	gdT&Neutrophil		TFAP2B(var.2)&TFAP2B&E2F3&TFAP2E&TFAP2D&TLX1&AP2C&TFAP2C(var.2)&TFAP2C&TFAP2A&TRIM69&AP2A&NFIC&AP2D&PLAGL1&PLAG1&MAZ	Yes
MemoryB	chr8_127416302_127416802	chr8:127412654:C:T	chr8	127412654	rs7018371	MemoryB		IRF2&E2F2&TFDP1&E2F5&E2F7&Pax6&SOX10&PAX6&FUBP1	No
MemoryB	chr4_2009095_2009595	chr4:2019559:T:C	chr4	2019559	rs4607289				No
MemoryB	chr4_98260931_98261431	chr4:98261137:C:G	chr4	98261137	rs79555838			ZN329&ZN322&SPZ1	Yes
MemoryB	chr1_165597988_165598488	chr1:165605348:C:T	chr1	165605348	rs61557603	Endothelium		TFCP2	No
MemoryB	chr6_29752356_29752856	chr6:29743186:T:C	chr6	29743186	rs1610613	Enterocyte&gdT&NaiveB&MemoryB&Plasma&Macrophage&Fibroblast		MEF2C&FOXO1&PRDM14&MEF2A&FOXO3&POU2F2&FOXK1&FOXD3&MEF2B&PIT1&PML	No
MemoryB	chr16_81737868_81738368	chr16:81743506:T:C	chr16	81743506	rs7194456	TI_Stem&CD4T&MemoryB&Plasma		TEAD3&ERG&FLI1&ELK1&ELF1&ETV6&ELK4&ETV1&ELF4&ETV3&NFKB2&TEAD2&ELK3&GABPA&TEAD4&TEAD1&FEV&ETS1&NFKB1&NFAT5&TF65&STAT3&RELA&ETV4&HSF1&REL&OLIG3&SSBP3&MECP2	No
MemoryB	chr5_178730479_178730979	chr5:178721594:A:G	chr5	178721594	rs4579271			ETV6&SPI1&SPIB&SPIC&HIST2H2BE&SPZ1	No
MemoryB	chr11_207195_207695	chr11:211482:C:T	chr11	211482	rs2293168			NFAC3&NFATC3&SPIC&ELF4&ELF1&ELF3&ELF2&GABPA&ELK4&ZBTB7A&ELK1&ETV1&EHF&ELF5&FLI1&ETS1&SSBP3&E2F2&GABP1&ELK3&ETV3&ETV4&ETV2	No
MemoryB	chr6_125790690_125791190	chr6:125790720:T:C	chr6	125790720	rs6932999	CD4T&gdT&MemoryB&Plasma		PAX9&EGR2&CHD1&PML&TBX1	Yes
MemoryB	chr22_19942298_19942798	chr22:19951314:A:G	chr22	19951314	rs174687	MemoryB&Macrophage&Fibroblast&Endothelium		PO3F4&ZN502	No
MemoryB	chr6_33018876_33019376	chr6:33019180:T:C	chr6	33019180	rs6933782	GC_B&NaiveB&MemoryB&Plasma&Macrophage&DC&Fibroblast&Endothelium	TI_Goblet	ZN281&ELF1&ELF4&ELK3&ETV3&ELF3&FOXN3&ETS1&ZN148&PATZ1&SP1&ZFP82&SP2&ELK1&BCL6	Yes
MemoryB	chr6_31158225_31158725	chr6:31153017:G:A	chr6	31153017	rs116623790			ZSC31&PAX5	No
MemoryB	chr19_48259607_48260107	chr19:48268668:A:C	chr19	48268668	rs115406034	CD8T&gdT&Plasma		FOXO4&SRY&FOXJ3&FOXJ2&SOX4&CPEB1&FOXC2&BPTF&FOXM1&FOXI1	No
MemoryB	chr17_80252837_80253337	chr17:80257604:C:T	chr17	80257604	rs12948644	CD4T			No
MemoryB	chr22_44024573_44025073	chr22:44025545:G:A	chr22	44025545	rs2267591	gdT&NaiveB&MemoryB&Plasma&Macrophage		EBF1&TFAP2C(var.3)&TFAP2C&TFAP2A(var.3)&TFAP2A&TFAP2B&TFAP2B(var.3)&EBF3&COE1&TEAD1&TEAD2&ZNF143&TEAD4&ZNF423&TEAD3&AP2C	No
MemoryB	chr6_33057469_33057969	chr6:33057018:A:T	chr6	33057018	rs73737975	GC_B&NaiveB&MemoryB&Macrophage&DC	Early_Enterocyte		No
MemoryB	chr12_120291358_120291858	chr12:120291728:C:T	chr12	120291728	rs61945844	CD4T&CD8T&gdT&GC_B&NaiveB&MemoryB&Plasma&Macrophage&DC		SIX5&ELF5&SPDEF&ETV4&SPI1&PSMC2	Yes
MemoryB	chr9_121943415_121943915	chr9:121941396:G:A	chr9	121941396	rs7873638	GC_B&NaiveB&MemoryB		MEOX2	No
MemoryB	chr2_68404835_68405335	chr2:68405080:C:G	chr2	68405080	rs7422209	NaiveB&MemoryB&Plasma		ZEB1&ZBTB49&EBF1&ZN331&MAFA&TFAP4&TWIST1&BHA15&MYOG&PAX5&NHLH1&ZIC3&HEN1&PTF1A&TWST1&ZIC2	Yes
MemoryB	chr2_130727435_130727935	chr2:130733463:C:T	chr2	130733463	rs116426920	AC_Stem&TI_Goblet&AC_Goblet&EEC&CD4T&gdT&Fibroblast	Early_Colonocyte&Colonocyte&Mast	CEBPB&ZBED1&GFI1B&GFI1&ZNF85&CEBPG&CEBPD	No
MemoryB	chr2_15591577_15592077	chr2:15598218:A:G	chr2	15598218	rs76457823			OLIG1&PO2F2&POU3F4&POU3F1&POU3F2&OLIG2&POU1F1&POU5F1B&POU5F1P1&POU2F1&POU2F3&POU3F3&POU2F2&FOXB1&TEF	No
MemoryB	chr8_39939837_39940337	chr8:39930085:C:T	chr8	39930085	rs111234121	NaiveB&MemoryB&Plasma&Macrophage&DC&Neutrophil&Endothelium	Early_Enterocyte&Early_Colonocyte&Colonocyte&TI_Goblet&AC_Goblet	HINFP1&REST&SPDEF&GABPA&ETV1&ELF1&HINFP&MIZF&ZFP82	No
MemoryB	chr19_55476946_55477446	chr19:55467857:C:T	chr19	55467857	rs3745452	CD4T&gdT&NaiveB&MemoryB&Plasma		FOXH1	No
MemoryB	chr4_3955837_3956337	chr4:3951637:C:T	chr4	3951637	rs61270399			FOXN1&PATZ1	No
MemoryB	chr5_133930158_133930658	chr5:133939236:G:A	chr5	133939236	rs35961138	CD4T&CD8T&gdT&GC_B&NaiveB&MemoryB&Plasma&Macrophage&DC		PRDM4&PRDM1&BARX1&RREB1&NKX31	No
MemoryB	chr10_101142154_101142654	chr10:101135700:C:A	chr10	101135700	rs11190842			ELF1&FLI1&SPI1&ERG&EHF&ETV1&SPIB&ETS1&ZIM3&ELF5&ELF3&ETV2&ETV7&OZF&ETV4&ZFP82&SPIC&HSF1&FOXJ3&ZN274&IRF3&ETV5	No
MemoryB	chr22_46772908_46773408	chr22:46782714:T:C	chr22	46782714	rs5767353	GC_B&MemoryB&Plasma	TI_Goblet	TBX19	No
MemoryB	chr7_21898418_21898918	chr7:21899471:C:A	chr7	21899471	rs55714084	GC_B&NaiveB&MemoryB&Plasma&Macrophage&DC&Neutrophil	Enterocyte	TCF4&ITF2&SCRT2&SCRT1&MYOD1&TCF3&NHLH1&MAX&FIGLA&BHLHE41&MYF6&Myf&BHE41	No
MemoryB	chr12_9319169_9319669	chr12:9309983:T:C	chr12	9309983	rs4012568	GC_B&MemoryB		HNF4G&ZN331	No
MemoryB	chr7_127651697_127652197	chr7:127658711:A:G	chr7	127658711	rs3808111			IRX3&POU3F1&POU3F2&POU1F1	No
MemoryB	chr10_42638568_42639068	chr10:42631193:G:A	chr10	42631193	rs209392			CPEB1&HOXC13&HOXB9&FOXO4&FUBP1&FOXJ3&SOX21&HOXC10&ALX4&FEZF1&HOXA10&HOXB13&ARX&MEF2C&FOXO1&SRY&FOXP1&HOXC12&FOXD3&CSTF2&DRGX&ZBTB16&IRF5&UNC4&FOXJ2&PROP1&HOXD11&FOXC1&GLYCTK&FOXF1&PHX2B&PHX2A&MEF2BNB-MEF2B&ALX3&FOXC2&IRF1	No
MemoryB	chr19_44500316_44500816	chr19:44510341:G:A	chr19	44510341	rs4802228	GC_B		CENPB&PITX1	No
MemoryB	chr7_28684518_28685018	chr7:28675179:T:C	chr7	28675179	rs7810930	GC_B&NaiveB&MemoryB&Macrophage		FOXG1&ZN250&HXC6&ANDR&HOXD10	No
MemoryB	chr11_18012861_18013361	chr11:18015244:A:G	chr11	18015244	rs376399465			PRDM1&ZN768&WT1&EGR2&NR0B1&GTF2F1&VEZF1	No
MemoryB	chr14_102086797_102087297	chr14:102087948:T:C	chr14	102087948	rs867585080			FOXG1&IRF1&IRF2&IRF3&STAT2&STAT1::STAT2&STAT2::STAT1&IRF8&ZFP28&STAT1&ZN713&SMCA1	No
MemoryB	chr21_41431714_41432214	chr21:41432579:G:T	chr21	41432579	rs458582	GC_B&NaiveB&MemoryB		ARNTL	No
MemoryB	chr20_62407115_62407615	chr20:62397973:A:G	chr20	62397973	rs6061234			TGIF1&TGIF2&MEIS1&TBX20&SMAD3&HSPA5&CERS4&KLF15&WT1	No
MemoryB	chr20_3768239_3768739	chr20:3769881:A:G	chr20	3769881	rs77519051	CD4T&CD8T&gdT&GC_B&NaiveB&MemoryB&Plasma		FOXO4&FOXO1&EHF&FOXG1&NFKB2	No
MemoryB	chr6_36387551_36388051	chr6:36392104:C:T	chr6	36392104	rs9368926			ZEB1&TBX15&TBR1&TBX21&TBX1&EOMES&TBX5&ZNF75A&TWIST1&OLIG1&NEUROD1&ZN586&TWST1&FIGLA&NGN2&NDF1&BRAC&NDF2&OLIG2&ATOH1&TCF12&PKNX2	No
MemoryB	chr15_67063771_67064271	chr15:67063884:G:T	chr15	67063884	rs34307601	Enterocyte			Yes
MemoryB	chr12_133080008_133080508	chr12:133070172:C:G	chr12	133070172	rs78664596				No
MemoryB	chr22_42079427_42079927	chr22:42085396:G:C	chr22	42085396	rs5758574			ZBT7A&FOXN1&TYY1&TAF1&NFIX&ZFP42&NFIA&YY2&NFIC	No
MemoryB	chr10_80029155_80029655	chr10:80030096:A:T	chr10	80030096	rs11201277	GC_B		NKX2-3	No
MemoryB	chr10_46092078_46092578	chr10:46091218:G:A	chr10	46091218	rs2337711	GC_B&MemoryB&Plasma&Neutrophil		SREBF1&KLF7&NHLH1	No
MemoryB	chr1_161021069_161021569	chr1:161030674:C:G	chr1	161030674	rs12030262			TCF7	No
MemoryB	chr9_111896497_111896997	chr9:111887311:C:T	chr9	111887311	rs72756219			NRF1&PAX6&PO3F2&PO2F3	No
MemoryB	chr6_10534352_10534852	chr6:10534578:G:C	chr6	10534578	rs6911448	GC_B&NaiveB&MemoryB		ATF7&NR2F1&XBP1&THRB&RORA&ATF2&RARG&JDP2(var.2)&JDP2&NR1H4&CREB3&RARA&COT2&COT1&NR1H3&RXRA&RORA_1&PPARG&RARB&CREB1&NR2C1&ATF1&PPARA&RORC&NR4A2&RORB&RORG&NR2C2&NR1D1&RXRB&ZNF71&CREM&MAFB	Yes
MemoryB	chr19_18700923_18701423	chr19:18708250:T:A	chr19	18708250	rs60021783	EEC&CD4T&CD8T&GC_B&MemoryB&Plasma		VDR&RUNX2&RUNX1	No
MemoryB	chr4_108620197_108620697	chr4:108618352:G:A	chr4	108618352	rs6821411		Mast		No
MemoryB	chr6_13299213_13299713	chr6:13307851:T:C	chr6	13307851	rs2439538	GC_B&NaiveB&MemoryB&Plasma		BCL6B&NKX2-3&ZN680	No
MemoryB	chr16_81779579_81780079	chr16:81789102:A:G	chr16	81789102	rs11864983	Tuft&Plasma&Neutrophil		MLX&BHLHE41&BHLHB3&TFEB&BHLHE40&BHLHB2&MLXIPL&ARNT&BHE40&IRX3&USF2&IRX4&CLOCK&TFE3&MXI1&BACH1	No
MemoryB	chr6_31400415_31400915	chr6:31396999:A:G	chr6	31396999	rs2523461	Macrophage		SMAD2::SMAD3::SMAD4&SMAD2&SMAD4&PRDM1	No
MemoryB	chr16_50066164_50066664	chr16:50065307:T:G	chr16	50065307	rs7193138	Plasma		ZN490&LEF1&TCF7L2&TF7L2&TF7L1&POU4F2&CPEB1&POU4F1&POU4F3	No
MemoryB	chr6_31196913_31197413	chr6:31206156:T:G	chr6	31206156	rs6930462	CD8T		ZN713&FOXM1	No
MemoryB	chr18_74248552_74249052	chr18:74241062:G:C	chr18	74241062	rs1790885	GC_B&NaiveB&MemoryB	Enterocyte	TFAP2C(var.3)&TFAP2C&TFAP2A(var.3)&TFAP2A&TFAP2B&TFAP2B(var.3)&OSR1&RXRG&RXRA&NME1&AP2B&NR2F1	No
MemoryB	chr3_119218948_119219448	chr3:119219272:T:C	chr3	119219272	rs4643703	TI_Goblet&AC_Goblet&Tuft&GC_B&MemoryB	TI_Stem&Early_Enterocyte	POU2F3&POU2F2&POU1F1&POU3F3&POU3F2&PO2F2&POU3F4&LUZP2&POU3F1&NMI&POU2F1&P5F1B&POU5F1B&POU5F1P1&SNAPC5&IL24&CNOT6&PO3F4	Yes
MemoryB	chr7_149624446_149624946	chr7:149615666:G:A	chr7	149615666	rs60688912			STAT6&POU6F1&PO6F2&POU6F2&POU4F2&PO4F2	No
MemoryB	chr12_103956981_103957481	chr12:103948094:G:A	chr12	103948094	rs117856328		Mast	CEBPB&ZNF85&CEBPD&PRGR&CEBPG	No
MemoryB	chr1_43172434_43172934	chr1:43180241:A:T	chr1	43180241	rs866354675	CD4T		CPEB1&HXC10&TBP	No
MemoryB	chr9_42443342_42443842	chr9:42453221:T:C	chr9	42453221	rs879024504	GC_B&MemoryB		PAX5	No
MemoryB	chr4_4344865_4345365	chr4:4343951:C:T	chr4	4343951	rs13101583	GC_B&MemoryB&Plasma		SOX2&DUSP26&LEF1&SOX4	No
MemoryB	chr21_36260825_36261325	chr21:36257927:G:A	chr21	36257927	rs62232370	GC_B&NaiveB&MemoryB		ZNF784&RORA	No
MemoryB	chr1_246699055_246699555	chr1:246698874:G:T	chr1	246698874	rs10924808			KLF5&SP4&KLF9&KLF4&SP1&EP300&KLF1&CEBPZ&KLF16&SP3&NFYC&SP8&YBOX1&YBX1&KLF12&PATZ1&PBX3	No
MemoryB	chr15_31458998_31459498	chr15:31458065:G:A	chr15	31458065	rs4779529	GC_B&NaiveB&MemoryB&Plasma	Early_Enterocyte	SRP9&FIP1L1&NR0B1&MLXIPL	No
MemoryB	chr13_45341001_45341501	chr13:45345717:T:C	chr13	45345717	rs9526060			FOXO4	No
MemoryB	chr19_38792562_38793062	chr19:38790332:C:T	chr19	38790332	rs76477826	GC_B&DC&Endothelium		RUNX2&ZSCAN4&RUNX3&RUNX1&BCL11A&SRF&ZBTB7B&CBFB&PEBB	No
MemoryB	chr12_57941142_57941642	chr12:57936152:G:C	chr12	57936152	rs2888288		Mast	ZN770&GTF2I&EGR4&SP1	No
MemoryB	chr17_82022736_82023236	chr17:82018706:G:A	chr17	82018706	rs72861729	Neutrophil		IKZF1&IRF4&PBX3&PRDM1&TBL1XR1&IRF5&ZN341&FEV&PBX1	No
MemoryB	chr9_15296092_15296592	chr9:15294669:G:C	chr9	15294669	rs10125948	gdT&Fibroblast		HSF2&HSF1&HXB2&HSF4&TEAD3&ZNF263	No
MemoryB	chr19_56538715_56539215	chr19:56539451:G:A	chr19	56539451	rs2286423	TI_Stem&AC_Stem&BEST4&Tuft&EEC&CD4T&CD8T&gdT&NaiveB&Macrophage&DC&Neutrophil&Fibroblast&Endothelium		ZN341&ZN708&SSBP3	No
MemoryB	chr14_92665228_92665728	chr14:92665735:G:C	chr14	92665735	rs12590630	NaiveB&MemoryB&Mast&Macrophage&Neutrophil		EGR1&KLF9&TBX1&ZN281&EGR2&ZN148&KLF5&KLF16&ZNF281&ZNF148&ZN449&WT1&SP1&KLF4&SP8&SP3&MAZ&PML&PATZ1&KLF12&KLF3&EGR4&ZNF740&KLF1&CHD1&SP4&ZN740&ZBT17&TBX15&SP2&SIN3A&SALL4&ZN320	No
MemoryB	chr6_29947394_29947894	chr6:29956364:C:T	chr6	29956364	rs9260658	Enterocyte&CD8T&MemoryB		RFX5	No
MemoryB	chr22_17303815_17304315	chr22:17303712:G:A	chr22	17303712	rs12160031	CD4T&NaiveB&MemoryB&Plasma&Macrophage		RFX2&NFIB&RFX7&LINC00471&RFX5&RFX1&RFX3	No
MemoryB	chr5_148826195_148826695	chr5:148820990:G:A	chr5	148820990	rs2082382	Early_Colonocyte&AC_Goblet&CD8T&NK&GC_B&Plasma&Endothelium	Enterocyte	FOXO3	No
MemoryB	chr7_42911751_42912251	chr7:42909258:C:T	chr7	42909258	rs598194			FOXG1&ZN333&ZNF333&SOX13&XG&NKX6-2&SOX9&SOX2	No
MemoryB	chr6_32590108_32590608	chr6:32600369:A:G	chr6	32600369	rs35117964	GC_B&NaiveB&MemoryB&Macrophage		RORA&NR2F6&RARG&ESR2&RARA&KLF9&NR2F1&RARB&NR1D1&CHD1&EGR4&BACH2&TBX15&RXRA::VDR&VDR&SALL4&KLF16&ARNTL&NR2E1	No
MemoryB	chr5_179559344_179559844	chr5:179559435:G:A	chr5	179559435	rs7702303			ZBTB6	Yes
MemoryB	chr15_65300379_65300879	chr15:65296290:C:T	chr15	65296290	rs7175829	CD4T&CD8T&GC_B&MemoryB&Plasma		ZNF8	No
MemoryB	chr3_124730157_124730657	chr3:124732313:A:G	chr3	124732313	rs36090952			PO4F3&PO4F1&HNF1A&HNF1B&HOXC9&ZFHX3&DLX2&PDX1&PROP1&HOXD12	No
MemoryB	chr19_18007859_18008359	chr19:18008060:A:T	chr19	18008060	rs2290641	CD8T&NaiveB&Macrophage&DC&Fibroblast&Endothelium		KLF13&KLF12&KLF9&KLF14&SP4&SP8&KLF16&SP3&ZN554&KLF4	Yes
MemoryB	chr8_65998131_65998631	chr8:65989799:G:A	chr8	65989799	rs6990209	CD8T&GC_B&Plasma		FUBP1&HXB8&HOXB8&ZFHX3&EVX1&CSTF2&FOXD3&PO3F2&HNF1B&HNF1A&FOXL1&POU3F3&POU3F1&FOXC1&FOXF1	No
MemoryB	chr3_9362799_9363299	chr3:9356210:T:G	chr3	9356210	rs13061917	GC_B&Macrophage&Neutrophil		GRHL1&ARID3A&ARI3A&ZFP28	No
MemoryB	chr6_29945699_29946199	chr6:29948776:C:T	chr6	29948776	rs112217709	CD8T		GLI3&FOXO3&ZIM3&FOXK1&FOXD3&FOXA1&ARID5B&FOXM1	No
MemoryB	chr5_176361581_176362081	chr5:176361952:C:T	chr5	176361952	rs73803606	CD4T&CD8T&NaiveB		EBF3&ZN768&COE1	Yes
MemoryB	chr5_177005657_177006157	chr5:176999054:T:C	chr5	176999054	rs113995194	GC_B&MemoryB		DMRT1&PAX6&P73	No
MemoryB	chr16_1480387_1480887	chr16:1487600:A:G	chr16	1487600	rs2667674	GC_B&NaiveB&MemoryB&Macrophage			No
MemoryB	chr3_53891799_53892299	chr3:53889716:G:C	chr3	53889716	rs77937789			SOX9&SOX8&SOX21&SOX7&FOXC1&HXA7&FOXF1&FOXD2&FOXL1	No
MemoryB	chr17_46267288_46267788	chr17:46267884:C:G	chr17	46267884	rs2696563			KLF5&SP4&SP1&KLF4&WT1&EP300&KLF9&KLF16&SP3&SP8&KLF12&NR3C1&PATZ1	No
MemoryB	chr1_222465294_222465794	chr1:222472173:C:T	chr1	222472173	rs34462358	Plasma&Macrophage&Fibroblast&Endothelium		PAX5&ZN322	No
MemoryB	chr6_31396854_31397354	chr6:31389444:C:T	chr6	31389444	rs201712646	Enterocyte		RARA&RORA&RARG&RARB&NR1H4&RORA_1&NR2F6&NR2C1&RXRA&THB&COT2&NR2F1&COT1&NR1A4::RXRA&RXRB&ERR3	No
MemoryB	chr21_45643134_45643634	chr21:45635071:T:C	chr21	45635071	rs74681567	BEST4&CD4T&Fibroblast		TBX20&TBX21&TBX1&TBR1&EOMES&MGA&FOXJ3&FOXG1	No
MemoryB	chr10_127853911_127854411	chr10:127862345:C:T	chr10	127862345	rs516096	AC_Goblet&NaiveB&MemoryB		GRHL1&BARHL2	No
MemoryB	chr11_67630175_67630675	chr11:67639675:T:C	chr11	67639675	rs2447591			SUH&ZNF75A&NR0B1&RBPJ&NKX2-5&ZC3H7A&EHF&SOCS4&ELF5	No
MemoryB	chr11_118053336_118053836	chr11:118044802:A:C	chr11	118044802	rs370315551	CD4T		HXB13&SMCA5&FOXJ2&BATF&FOXJ3&FOXG1&ZBTB16&FOXL1	No
MemoryB	chr12_11547086_11547586	chr12:11551649:G:T	chr12	11551649	rs4763705			ZN121&PAX5	No
MemoryB	chr16_2953706_2954206	chr16:2957059:G:T	chr16	2957059	rs8047865	GC_B&MemoryB		NFAT5&NFAC1&PRDM6&IRF3&FOXC1	No
MemoryB	chr6_29847970_29848470	chr6:29852270:T:C	chr6	29852270	rs2508050	Enterocyte		TBX1&RELB&TCEAL2&ZNF3&OLIG3	No
MemoryB	chr6_30061042_30061542	chr6:30056607:A:T	chr6	30056607	rs6928431			ZN232&MECOM	No
MemoryB	chr9_89542470_89542970	chr9:89535579:G:A	chr9	89535579	rs2480495	GC_B&MemoryB&Plasma		CR3L1&NFIB&BACH1&CREB3L1&HMX1&TWIST1&CREB3L2&RORG&TWST1&TFE3	No
MemoryB	chr17_78388441_78388941	chr17:78382934:C:T	chr17	78382934	rs9901475	GC_B&NaiveB&MemoryB&Macrophage&DC&Neutrophil&Endothelium		P73&MTF1&SP4&SP1&TIMM8A	No
MemoryB	chr4_119454017_119454517	chr4:119447044:G:C	chr4	119447044	rs9683520	CD4T&CD8T&gdT&NaiveB&MemoryB		RAD21&SMC3&CTCFL&CTCF&SP1&PATZ1	No
MemoryB	chr19_888331_888831	chr19:888663:T:C	chr19	888663	rs2930905	CD4T&CD8T&gdT&GC_B&MemoryB		E2F7&KLF3	Yes
MemoryB	chr22_44023976_44024476	chr22:44015130:C:T	chr22	44015130	rs62226383	CD8T&gdT&NaiveB&MemoryB&Plasma&Macrophage&DC&Endothelium		TCF4&ZEB1&SNAI2&TCF3&ITF2&ID4&HMX1&FIGLA&TBX15&TBX5&MESP1&TBX4&SMAD2::SMAD3::SMAD4&SMAD2&SMAD4	No
MemoryB	chr5_10249947_10250447	chr5:10242384:C:T	chr5	10242384	rs12188753	CD8T		ZN528&KLF15&ETS2	No
MemoryB	chr12_31636000_31636500	chr12:31638665:C:T	chr12	31638665	rs61930380	GC_B&NaiveB&MemoryB&Plasma&Macrophage&DC		TCF4&ZEB1&MEIS2&SNAI2&TCF3&PKNOX1&ITF2&ID4&PKNOX2&TGIF1&TBX20&TGIF2LX&HMX1&TBX21&HTF4&ZNF18&FIGLA&TBX1&TCF12&TBR1&MEIS3&EOMES&TBX15&BRAC&TBX5&MESP1&TBX3&MGA&TBX4&TBX2&MGAP&SMAD2::SMAD3::SMAD4&SMAD2&SMAD4	No
MemoryB	chr14_103689433_103689933	chr14:103688980:C:T	chr14	103688980	rs861547	GC_B&MemoryB&Plasma&Fibroblast		LHX6&GATA6&GATA2&PDX1&GATA1&GATA4&GATA3&ZN214&ONEC2	No
MemoryB	chr21_39183266_39183766	chr21:39180017:A:G	chr21	39180017	rs34227163			ZEB1&TLX2	No
MemoryB	chr19_51531484_51531984	chr19:51540139:T:C	chr19	51540139	rs4802808	NaiveB&MemoryB&Macrophage&DC&Neutrophil		ZKSCAN8&HNRNPC	No
MemoryB	chr11_66312113_66312613	chr11:66318125:C:G	chr11	66318125	rs7941602	CD4T&CD8T&gdT&GC_B&NaiveB&MemoryB		TBX15&ZBTB6&Z324A&SALL4	No
MemoryB	chr9_129141384_129141884	chr9:129139179:C:T	chr9	129139179	rs3124511	CD8T&gdT&GC_B&NaiveB&MemoryB&Plasma&Macrophage&DC&Fibroblast&Endothelium	Early_Enterocyte	BCL6B&ZKSCAN3&ZNF306&ZN770&TP53&Trp53	No
MemoryB	chr14_104661679_104662179	chr14:104655279:G:A	chr14	104655279	rs142924470	GC_B&NaiveB&MemoryB		E2F6&EWSR1-FLI1&ZN770&ZN467&TBX1&WT1&MAZ&TBX15&Z324A	No
MemoryB	chr5_142012813_142013313	chr5:142002907:A:G	chr5	142002907	rs252115	Plasma		SRF&TSNAX&TCEAL2	No
MemoryB	chr3_45611578_45612078	chr3:45608372:G:A	chr3	45608372	rs2578692	Tuft&NaiveB&Plasma		RAD21	No
MemoryB	chr18_13576626_13577126	chr18:13575421:A:G	chr18	13575421	rs7229662	gdT&GC_B&MemoryB&Plasma		SOX14&SOX2&OZF&SRY&NFAT5&ZN260	No
MemoryB	chr6_33114987_33115487	chr6:33105545:A:G	chr6	33105545	rs2064476	GC_B&NaiveB&MemoryB&Macrophage		NKX62&NKX6-2&PO4F2&POU4F2&HXB4&MYOD1&NKX6-1&HOXC9&MRPS25&HOXD12&HOXC11&HOXD11	No
MemoryB	chr12_69359364_69359864	chr12:69358515:T:G	chr12	69358515	rs796902641	CD4T&gdT&NaiveB		FOXO4&SRY&ZIM3&FOXJ2&FOXL1&FOXJ3&NR2E3&FOXP1&HXC6&BPTF	No
MemoryB	chr22_19122297_19122797	chr22:19117364:T:G	chr22	19117364	rs807746			SOX10&PKNOX2&ZBTB3&PBX3&P53&MEIS2&MEIS3	No
MemoryB	chr15_45166729_45167229	chr15:45174894:A:G	chr15	45174894	rs2292468	AC_Goblet&CD8T&GC_B&NaiveB&Neutrophil&Fibroblast&Endothelium		ZBED1&TGIF1&CHD2&E2F2&TFE3&MEIS2&TGIF2LX&PKNOX2&PKNOX1&ZBTB33&TGIF2&MEIS3	No
MemoryB	chr1_52702847_52703347	chr1:52708010:C:A	chr1	52708010	rs56369370	GC_B&MemoryB&Plasma		FOXG1&FOXQ1&FOXC1&FOXJ2&FOXO1&FOXL1&FOXJ3&FOXC2&FOXO4&FOXF1&FOXD3&FOXI1&PAX4	No
MemoryB	chr1_6602782_6603282	chr1:6595122:G:C	chr1	6595122	rs72864464		Mast	TBX2&TBX4	No
MemoryB	chr5_158676601_158677101	chr5:158669643:T:G	chr5	158669643	rs403334	GC_B&NaiveB&MemoryB&Macrophage		SOX14&SMAD4&NR2E3&MAFF&ETV3	No
MemoryB	chr2_75431660_75432160	chr2:75430895:C:T	chr2	75430895	rs11883459	GC_B&NaiveB&MemoryB		PATZ1&NR2C2&INSM1&RXRA&ZN281&ZN320&SP1&PURA&COT2&ZBT17	No
MemoryB	chr5_14870309_14870809	chr5:14868812:G:A	chr5	14868812	rs2921605	CD8T&MemoryB		TBX3&TBX2	No
MemoryB	chr8_23525137_23525637	chr8:23517722:C:G	chr8	23517722	rs17088184	GC_B&NaiveB&MemoryB&Neutrophil		ZBTB18&ZNF238&MYF6&TCF21&NDF1&ZNF435&TAL1&MYOD1&ZBT18&TAL1::TCF3&NGN2&TWIST1&NR1I3&ZSC16&TFE2&TCF3&OLIG2&LYL1	No
MemoryB	chr5_176529160_176529660	chr5:176525033:G:A	chr5	176525033	rs2913914	GC_B&MemoryB		MBD2&ZNF711&HNF4G&MTF1&NKX21&ZN322	No
MemoryB	chr16_401057_401557	chr16:409422:A:G	chr16	409422	rs1204503	gdT&NaiveB&MemoryB&Plasma&Neutrophil&Fibroblast		ZFX&PAX5&GLI1&GLI2&PLAG1	No
MemoryB	chr2_100142374_100142874	chr2:100145728:C:T	chr2	100145728	rs112259114	GC_B&NaiveB&MemoryB&Plasma&Macrophage&DC		DMRT1&ZN121	No
MemoryB	chr11_108121287_108121787	chr11:108118517:G:T	chr11	108118517	rs35219733			SNAI2&SCRT2&IRX3&FIGLA&SCRT1&MAX&MYOD1&ZN335	No
MemoryB	chr7_604322_604822	chr7:604994:C:A	chr7	604994	rs113371176	CD4T&CD8T&gdT&NK&GC_B&NaiveB&MemoryB&Plasma&Macrophage&DC&Endothelium		TBX1&EWSR1-FLI1&MTF1&ZNF18&BRAC&SMAD1	No
MemoryB	chr3_32455652_32456152	chr3:32466063:T:G	chr3	32466063	rs398177	GC_B&NaiveB&MemoryB		ZKSCAN3&ZNF306&CREB1&ZNF76&ZN257	No
MemoryB	chr12_21501389_21501889	chr12:21501535:T:G	chr12	21501535	rs1061626	NaiveB		CTCF&RORA&CTCFL	Yes
MemoryB	chr12_7933180_7933680	chr12:7934582:G:T	chr12	7934582	rs12812878	CD4T&CD8T&gdT&NK&GC_B&NaiveB&MemoryB&Plasma&Macrophage&DC&Fibroblast&Endothelium		MEIS2&TGIF1&MEIS3&TGIF2&PKNOX1&RARB&ESR1&PKNOX2&MEIS1&PPARG&TFCP2&GRHL1&HXA9&ESR2&GRHL2	No
MemoryB	chr22_22369190_22369690	chr22:22375733:G:A	chr22	22375733	rs6002016	Tuft&GC_B&NaiveB&MemoryB&Plasma		MAFK&MAFF&MAF&MAFG&MAFB&TCF21&MSC&MAFA&OSR2&MYF6&Myf&TFAP4	No
MemoryB	chr22_42369096_42369596	chr22:42370728:G:A	chr22	42370728	rs9607891			ATF7&JDP2(var.2)&JDP2&CREB3&JUNB&COT1&RARA(var.2)&RARA&RXRG&ATF2&THA&THRA&THB&JUN&RARB&RXRA&COT2&FOSL2::JUN(var.2)&JUND&FOSB::JUN&FOSL2::JUND(var.2)&JUN::JUNB(var.2)&RXRB&RARG&CREB1&JUND (var.2)&JUND(var.2)&PAX2	No
MemoryB	chr19_17488975_17489475	chr19:17489435:A:G	chr19	17489435	rs7255307	AC_Stem&Early_Colonocyte		ZNF435	Yes
MemoryB	chr6_169589795_169590295	chr6:169587462:A:G	chr6	169587462	rs6933650	CD8T&gdT&GC_B&NaiveB&MemoryB&Plasma	Early_Enterocyte	CLOCK	No
MemoryB	chr6_32690148_32690648	chr6:32689783:T:C	chr6	32689783	rs9275205	GC_B&NaiveB&MemoryB&Macrophage&DC		ZN708	No
MemoryB	chr22_25447758_25448258	chr22:25456863:C:T	chr22	25456863	rs377514376			NRF1&EGR2&EGR4&ZBTB14&EGR1&EGR3&TP63&ZBT14	No
MemoryB	chr22_41381217_41381717	chr22:41382613:T:C	chr22	41382613	rs73176684	Enterocyte	Mast	CHD1&MSX2&HOXB5&ZNF205&MSX1&MRPS25&RBM22	No
MemoryB	chr6_31493700_31494200	chr6:31494977:G:C	chr6	31494977	rs9267350	Plasma		ZNF263&ZF64A	No
MemoryB	chr20_43909644_43910144	chr20:43908827:T:A	chr20	43908827	rs6073245	MemoryB&Macrophage&DC		ARNTL&ZN418	No
MemoryB	chr17_54968455_54968955	chr17:54976018:T:G	chr17	54976018	rs8078550	CD4T		PRDM6&SMAD2::SMAD3::SMAD4&SMAD4&SMAD2&ZNF75A&ONECUT3&CPEB1&FOXG1&HXC6&FOXC1&FOXI1&FOXJ2&ARID5B	No
MemoryB	chr15_45402021_45402521	chr15:45394038:C:G	chr15	45394038	rs7181167	Tuft&gdT&MemoryB		NR1I3&RREB1&VDR	No
MemoryB	chr2_110858295_110858795	chr2:110859574:G:A	chr2	110859574	rs952249	CD4T&CD8T&gdT&NK&GC_B&MemoryB&Plasma		NR2C2&MAZ&RORA&SP4&WT1&RXRA&SP1&COT2&ZBTB7B&KLF3&PPARA&PPARG&SP3&COT1&ZSC22&SP2&ERR1&SPI1&PPARD&ZN263	No
MemoryB	chr22_29797288_29797788	chr22:29797559:A:T	chr22	29797559	rs2349225	GC_B&MemoryB&Plasma&Macrophage&DC&Neutrophil		NR1H4&ZN768	Yes
MemoryB	chr1_40818556_40819056	chr1:40823542:G:A	chr1	40823542	rs1571257	CD4T&CD8T&GC_B&NaiveB&MemoryB&Plasma		SOX13&SOX15&SOX9&SOX14&SOX17	No
MemoryB	chr2_46682647_46683147	chr2:46682925:A:C	chr2	46682925	rs28370327	NaiveB&MemoryB		NR3C2&NR3C1&SOX10&SOX9&AR&SOX8&SOX7&STAT2&GCR&PRGR&ANDR&IRF2&IRF3&SPDEF&IRF8	Yes
MemoryB	chr21_14686422_14686922	chr21:14685615:G:A	chr21	14685615	rs988831	CD4T&CD8T&gdT&GC_B&MemoryB&Plasma	Enterocyte	ZNF8&PROX1&MLXIPL&MLXPL&P63	No
MemoryB	chr11_7436548_7437048	chr11:7429418:T:C	chr11	7429418	rs7925920	CD8T&GC_B&NaiveB&MemoryB&Mast&Macrophage&DC&Neutrophil		SOX9&E2F8&ZBTB16&PURG&SND1&BATF3	No
MemoryB	chr7_876049_876549	chr7:882921:A:G	chr7	882921	rs7808288			FOXO6&FOXO3&FOXO1&FOXO4&HES1&INSM1	No
MemoryB	chr1_16895972_16896472	chr1:16895093:G:T	chr1	16895093	rs6701798	CD4T&GC_B&NaiveB&MemoryB&Plasma&Neutrophil		TBX1&DMRT3	No
MemoryB	chr6_30259241_30259741	chr6:30254114:G:C	chr6	30254114	rs9405046	CD4T&NaiveB&Macrophage&Endothelium		IRF1&ZFP28&SMAD4&IRF2&SMAD3&IRF3&CUX1&SMAD2	No
MemoryB	chr8_124687774_124688274	chr8:124684631:C:G	chr8	124684631	rs2382991	CD4T&CD8T&gdT&GC_B&NaiveB&MemoryB&Macrophage&Fibroblast		SOX2&PRDM1&SOX15&SOX14&SRY&SOX18&SOX4&FOXG1&BATF3&FOXP1&SOX10&SOX21&Sox4	No
MemoryB	chr4_6939982_6940482	chr4:6944684:A:G	chr4	6944684	rs67252699	CD4T&CD8T&gdT&GC_B&MemoryB&Plasma&Macrophage		NFAC1&NFAC2&IKZF2&DHX36&ZNF350&ZN350&NFATC3&NFAC3&SNRNP70&HNRNPA0&ZBTB12	No
MemoryB	chr6_106444837_106445337	chr6:106444921:A:G	chr6	106444921	rs6928018			NR2F6&RARG&RARA&NR2F1&RARB	Yes
MemoryB	chr12_128797382_128797882	chr12:128797635:T:C	chr12	128797635	rs35907548	GC_B&NaiveB	Enterocyte	FLI1&ERG&ETV2&MEF2A&FEV&ETV4&ELF3&ETS1	Yes
MemoryB	chr17_68457498_68457998	chr17:68450932:T:C	chr17	68450932	rs2302783			SOX18&HNF6&PBX1&HSFY2&CUX2&HOXA2	No
MemoryB	chr6_153957375_153957875	chr6:153966897:G:A	chr6	153966897	rs6900805	Macrophage&DC			No
MemoryB	chr10_59900009_59900509	chr10:59900230:C:T	chr10	59900230	rs3793867	GC_B&NaiveB&MemoryB		ELF1&ELK1&ELF4&ELF3&ETV3&GABPA&EHF&ETV6&GABP1&FLI1&ELF5	Yes
MemoryB	chr6_31498301_31498801	chr6:31498746:C:G	chr6	31498746	rs9267379	CD8T&MemoryB		TBX1	Yes
MemoryB	chr5_1371515_1372015	chr5:1380029:A:G	chr5	1380029	rs10866501	GC_B&NaiveB&MemoryB		ZNF41&RELB	No
MemoryB	chr11_7520146_7520646	chr11:7521067:C:T	chr11	7521067	rs4078258	GC_B&MemoryB&Plasma		RXRG&HAND1&NR6A1&HNF4G&NR4A3&NR2F6&NR2F1&COT1&HNF4A&NR2E3	No
MemoryB	chr15_45705561_45706061	chr15:45702430:G:T	chr15	45702430	rs56108595	AC_Stem&GC_B		ZNF143&ZNF75A&RBPJ&MZF1(var.2)&MZF1_5-13&VDR&PPARA&MAZ&ZNF76&PPARG&NR1D1&ZN770&ZN816&WT1&SUH&ZN282	No
MemoryB	chr5_6632585_6633085	chr5:6637267:A:G	chr5	6637267	rs531241			RUNX3&RUNX1&RUNX2&PITX1&NKX2-3&CBFB&PEBB&LHX6&BCL11A&DLX5&GFI1	No
MemoryB	chr22_23984323_23984823	chr22:23993392:T:C	chr22	23993392	rs2739333	Plasma		OSR2&PML&OSR1&HEN1&NHLH1&TFAP4&HLTF&ZN563&MYF6&Myf	No
MemoryB	chr14_65168677_65169177	chr14:65170327:C:A	chr14	65170327	rs71425348	GC_B&MemoryB		FOXL1&Z354A&HXC6	No
MemoryB	chr15_90249240_90249740	chr15:90254734:C:T	chr15	90254734	rs1969246	Early_Enterocyte&Fibroblast		OSR2&HMX1&MLX&TWST1&TBX19&T	No
MemoryB	chr12_124390671_124391171	chr12:124391059:G:A	chr12	124391059	rs11057610	GC_B&NaiveB&MemoryB&Plasma&Macrophage&DC&Neutrophil&Fibroblast&Endothelium	Early_Enterocyte	PLAGL1&PLAL1&FOXO4&ZN322	Yes
MemoryB	chr19_38850351_38850851	chr19:38855570:C:T	chr19	38855570	rs577347743			ZBTB7B&ETV7&KLF6&PATZ1&TBX1&MAZ&WT1	No
MemoryB	chr1_23889000_23889500	chr1:23880263:C:T	chr1	23880263	rs12747718	GC_B&NaiveB&MemoryB&Plasma		SP2&SP4&MAZ&KLF15&ZSC22&WT1&PATZ1&RCOR1&SIN3A&CHD1&ZN467	No
MemoryB	chr6_29976400_29976900	chr6:29981258:T:A	chr6	29981258	rs376138381	Plasma			No
MemoryB	chr18_56650994_56651494	chr18:56643651:A:G	chr18	56643651	rs522579			FOXO3&PBX1&FOXO6&FOXO1&SRY&NKX61&SOX30&FOXO4&PBX2&MEOX2	No
MemoryB	chr20_43682048_43682548	chr20:43677039:T:C	chr20	43677039	rs66752720	GC_B&NaiveB&MemoryB&Plasma		ZN250&ESR1&ESR2	No
MemoryB	chr14_105020281_105020781	chr14:105021930:G:C	chr14	105021930	rs4635277	CD4T&CD8T&MemoryB&Plasma		RORA&RFX5	No
MemoryB	chr17_31901606_31902106	chr17:31902858:G:T	chr17	31902858	rs886223		Mast	TF7L2&STAT2&PRDM1&TCF7&EWSR1-FLI1&TRMT1&IRF8&ZNF830&RFX4&STAT1&IRF4&IRF1&HXC6&LEF1&THAP5&ZFP82&FOXM1&TBL1XR1	No
MemoryB	chr8_143951932_143952432	chr8:143952214:G:A	chr8	143952214	rs62523992	Early_Colonocyte&TI_Goblet		ZBTB14&ZSCAN4&ZBT14	Yes
MemoryB	chr11_124953797_124954297	chr11:124946275:A:G	chr11	124946275	rs113651911	CD8T		ZNF263&ZN263&NKX2-2&SPDEF&ZN768&PAX4&SMCA5	No
MemoryB	chr5_56638793_56639293	chr5:56639111:C:T	chr5	56639111	rs1296284	MemoryB&Plasma		IRF7&IRF8&IRF2&ZFP28&IRF1&FEV&IRF9&IRF3&RBM22&MEX3C&ZN394&TCEAL2&STAT1::STAT2&STAT2::STAT1&BC11A&STAT2&STAT1&Z354A	Yes
MemoryB	chr6_52995091_52995591	chr6:52998862:T:C	chr6	52998862	rs147826193			SIX4	No
MemoryB	chr7_7640977_7641477	chr7:7633428:G:C	chr7	7633428	rs4725011	CD8T&gdT&GC_B&NaiveB&Plasma		SOX15&SOX2&PO6F1&RAN	No
MemoryB	chr6_155176454_155176954	chr6:155178767:G:A	chr6	155178767	rs73575685	GC_B&MemoryB&Plasma		HMGA2&FOXG1&ARID5B&ZN121&BPTF&ZBTB4	No
MemoryB	chr18_9475064_9475564	chr18:9482935:G:A	chr18	9482935	rs7227801			SIX1&SIX2&TEAD1&VAX2	No
MemoryB	chr2_47035181_47035681	chr2:47038703:C:T	chr2	47038703	rs7563297	NaiveB&MemoryB&Macrophage&DC&Neutrophil	Endothelium	ERG&ELF1&HAND1&SOX8&ELF4&ETV3&ELF3&HSF1&ETV6&ELK4&EHF&ZN121&ELK1&TFCP2&TFCP2L1	No
MemoryB	chr19_21358678_21359178	chr19:21349591:C:T	chr19	21349591	rs62109223	gdT&GC_B&Endothelium		FUBP1&HOMEZ&HDX&IRF7	No
MemoryB	chr17_39056744_39057244	chr17:39057054:C:T	chr17	39057054	rs4795337	CD4T&gdT&Plasma		PAX5	Yes
MemoryB	chr16_88550277_88550777	chr16:88546392:G:A	chr16	88546392	rs12597691	gdT&Plasma&Neutrophil&Endothelium	Early_Enterocyte	P53&P63&PAX4	No
MemoryB	chr8_33472950_33473450	chr8:33478688:T:C	chr8	33478688	rs2037214				No
MemoryB	chr3_191382612_191383112	chr3:191378183:C:T	chr3	191378183	rs7636627	MemoryB		SPI1&ZN140&SPIB&ZBTB16&TCEAL2&ZNF350&STAU2&ZN350&ZN816&BC11A	No
MemoryB	chr3_169940435_169940935	chr3:169942490:T:C	chr3	169942490	rs79727371	GC_B&NaiveB&MemoryB&Plasma		HOXA1&NANOG&RREB1&PATZ1	No
MemoryB	chr7_1169749_1170249	chr7:1169971:C:A	chr7	1169971	rs10252404	CD4T&CD8T&gdT&GC_B&MemoryB&Plasma&Macrophage&Neutrophil&Endothelium		EHF&KLF1&KLF4&ZN281&KLF5&GTF2I&KLF9&TEAD1&NFKB2&NFKB1&EGR2&ZSC22&SP8&KLF15&ELF5&ETS1&KLF12&FLI1&GTF2F1&SP3&SPI1&ERG&SIN3A&SP1&ZBT17&TAF1&ELF3&KLF8&PLAG1&EGR4	Yes
MemoryB	chr10_132231901_132232401	chr10:132232579:T:C	chr10	132232579	rs7920264	TI_Stem&Tuft&NaiveB&MemoryB&Plasma&Macrophage	Enterocyte	ZN436&GRHL1&TFCP2	No
MemoryB	chr19_10111230_10111730	chr19:10105928:A:G	chr19	10105928	rs3760756	CD4T&CD8T&gdT&GC_B&NaiveB&MemoryB&Macrophage		MECP2&ZN768&SMPX	No
MemoryB	chr11_9675600_9676100	chr11:9681037:C:T	chr11	9681037	rs10840287	GC_B&NaiveB&MemoryB&Neutrophil		TBX1&E2F8	No
MemoryB	chr12_31950005_31950505	chr12:31950333:T:G	chr12	31950333	rs2086690	GC_B&MemoryB		RARA&SREBF2&ZN263&RHOXF1&RARB&GTF2I&SREBF1&WT1&ZSC22&ZBTB7B&EGR2&ZN770&TBX1&PML&ZNF219&ZN219&SMAD3	Yes
MemoryB	chr1_170531862_170532362	chr1:170523475:C:T	chr1	170523475	rs12755330	MemoryB		SHOX2&SHOX&CUX2&BARX1&HME1&ISX&PAX7&PAX3&HNF6&DLX1&ALX3&LHX9&VAX1&OTP&LHX3&LHX1&LHX5&ESX1&PHOX2B&CUX1&HOXC4&VSX1&MSX1&ALX4&RX&HESX1&GSX2&HOXC5&HOXB4&HOXA3&LMX1A&HMX3&HOXD1&POU1F1&ONECUT2&PO4F3&LHX6&BARH1&HOXC6&BARX2&POU6F1&MEOX1&HOXA7&VAX2&LMX1B&ISL2&UNC4&GBX1&DLX4&RAX2&LHX2&EMX1&HXB7&HOXB7&EMX2&HXB8&RAX&BBX&HOXB8&ZN260&MSX2&HXB3&RHOXF2&DLX6&HMX2&NOTO&HXD3&NKX1-2&GBX2&HOXB3&NKX6-3&MEOX2&PHX2A&HXA7&LBX2&NKX61&PRRX1&NKX6-2&HMX1&DBX2&ONEC2&MNX1&HXC6&MEIS1&PDX1&HOXD8&PAX4&LHX4&ALX1&CART1&DMBX1&NOBOX&HOXD4&NKX6-1&GSX1	No
MemoryB	chr1_223992371_223992871	chr1:224002308:C:T	chr1	224002308	rs9700310			JUNB&HXB7&HOXB7&HXB8&HOXB8&BACH1&CREB1&SMRC1&JUN&BACH2&FOSB&BATF&JUND&HXA9&FOSL1&HOXC13&FOSL2&HOXD13&HOXB13&HOXA13&FOS&MEIS1&HXB6&SMARCC1&PDE6H&FOS::JUND&NFE2&JUN::JUNB&FOSL1::JUN&JDP2&FOS::JUN	No
MemoryB	chr7_47149419_47149919	chr7:47139967:A:T	chr7	47139967	rs1595546	GC_B&NaiveB&MemoryB		HOXB13	No
MemoryB	chr12_14920681_14921181	chr12:14911003:C:T	chr12	14911003	rs11614330	CD4T&CD8T&gdT&NaiveB&MemoryB&Plasma		OLIG3	No
MemoryB	chr8_143617363_143617863	chr8:143613006:C:T	chr8	143613006	rs2242087			SP1&SND1&SP4	No
MemoryB	chr10_1576765_1577265	chr10:1575778:C:T	chr10	1575778	rs74108921	GC_B&MemoryB			No
MemoryB	chr6_6331360_6331860	chr6:6331640:T:C	chr6	6331640	rs927332	GC_B&NaiveB&MemoryB&Plasma&Macrophage		ZIM3&SPI1&IRF8&IRF7&IRF1&SPIB&PRDM1&IRF4&MYNN&SOX14&BC11A	Yes
MemoryB	chr8_11808103_11808603	chr8:11802542:A:G	chr8	11802542	rs2645429			HSF2&KLF4&GZF1	No
MemoryB	chr8_100809570_100810070	chr8:100808805:C:T	chr8	100808805	rs7003310	CD4T&CD8T&gdT&NK&NaiveB&DC		MECP2&GABPA&ETV1	No
MemoryB	chr6_624878_625378	chr6:625232:T:G	chr6	625232	rs17756753	MemoryB&Fibroblast		PPARG&SMAD1&NR1D1	Yes
MemoryB	chr16_72008400_72008900	chr16:72001578:C:T	chr16	72001578	rs74343175	GC_B		RXRG&NR2C2	No
MemoryB	chr6_25404752_25405252	chr6:25398762:A:G	chr6	25398762	rs4367376	CD4T&GC_B&MemoryB&Plasma		ZNF350&ZN350&RFX4&OVOL1&ZKSC3&TEF	No
MemoryB	chr3_9396486_9396986	chr3:9400053:G:A	chr3	9400053	rs2251166			CEBPB&CEBPD&CEBPA&CEBPG	No
MemoryB	chr17_69223728_69224228	chr17:69223919:T:G	chr17	69223919	rs1468513	CD8T&gdT&GC_B&MemoryB&Fibroblast		HIC2	Yes
MemoryB	chr14_92704275_92704775	chr14:92702365:A:G	chr14	92702365	rs1885754	GC_B&NaiveB&MemoryB&Plasma&Macrophage&DC&Neutrophil		GLIS1&GLIS2	No
MemoryB	chr11_18321980_18322480	chr11:18318694:T:G	chr11	18318694	rs11024621		Mast	CEBPB&CEBPG&CEBPE&CEBPD&PDX1&PKNX1&PBX2	No
MemoryB	chr8_108443229_108443729	chr8:108435307:T:C	chr8	108435307	rs16877897			GATA1::TAL1&TAL1::GATA1&HXB13&SOX9&HOXD13&TAL1&CPEB1&HOXC13&HOXB13&HOXC12&HOXD12&FOXB1&ARID3A	No
MemoryB	chr6_166752056_166752556	chr6:166751488:C:T	chr6	166751488	rs4710091	gdT&MemoryB	Enterocyte	ZSCA4&ZN423&KLF14&KLF1&ZSC31&KLF12&ZNF148&KLF4&KLF9	No
MemoryB	chr5_124952063_124952563	chr5:124955641:T:C	chr5	124955641	rs3886885	GC_B&MemoryB&Plasma		SOX9&SOX2&MEOX2&FOXO4&SOX4&POU2F2&SRY&FOXO3&SOX13&POU1F1&SOX14&POU3F2&SOX12&FOXO1&SOX6&SOX15&SOX18&SOX3&Sox4&FOXK1&FOXD3&SOX30&FOXA1&POU3F1&ISL2&LHX2&PIT1&FOXF2&FOXM1&FOXC2	No
MemoryB	chr5_112492260_112492760	chr5:112500179:G:A	chr5	112500179	rs462334	GC_B&Plasma			No
MemoryB	chr14_24430786_24431286	chr14:24431025:G:C	chr14	24431025	rs3825588	GC_B&NaiveB&MemoryB&Plasma		SP1&PATZ1&SP2&ZN320&SP4&WT1&KLF15&CHD1&MAZ&PLAG1&GTF2F1&ZBT17&VEZF1&ZNF263&WRNIP1&ZN467&ZN263&ZBTB7B	Yes
MemoryB	chr20_48818495_48818995	chr20:48811294:C:G	chr20	48811294	rs79044887	CD4T&CD8T&gdT&NaiveB&MemoryB&Plasma		BACH1&ZN264&ZFX&NFE2&P73	No
MemoryB	chr1_37690333_37690833	chr1:37690027:T:G	chr1	37690027	rs4653319			SOX4&FOXJ3&FOXO4&FOXJ2&SRY&FOXO1&FOXL1&FOXF1&FOXC1&FOXP1&FOXO3&FOXD3&FUBP1&FOXI1&STAT2&FOXC2&BPTF	No
MemoryB	chr9_137744747_137745247	chr9:137740070:T:C	chr9	137740070	rs7862629	GC_B&NaiveB&MemoryB&Plasma	Enterocyte	ESRRA&ZNF740&EWSR1-FLI1&ESRRG&GLIS2&WT1&ZN148&ZN770&ZNF281&ZBTB4&GLIS1&ZN219&ZNF219&ZBTB7B&GLIS3&PML&KLF15&PURA&SPI1&SPIB&ZN467	No
MemoryB	chr9_6630825_6631325	chr9:6631099:A:G	chr9	6631099	rs1260460	CD8T&gdT&MemoryB&Plasma		TBX20&RUNX2&ZN549&PEBB&ESRRA&CBFB&ESRRG&NGN2	Yes
MemoryB	chr20_47727471_47727971	chr20:47722340:G:A	chr20	47722340	rs4810668	BEST4&CD4T&gdT&GC_B&NaiveB&MemoryB&Plasma&Macrophage&DC&Neutrophil	Early_Enterocyte&Enterocyte&Early_Colonocyte&TI_Goblet	AP2C&TFAP2A&AP2A&TFAP2C	No
MemoryB	chr2_48993494_48993994	chr2:48985796:T:C	chr2	48985796	rs6728155	GC_B&MemoryB		ETV6&STAT1	No
MemoryB	chr17_38877416_38877916	chr17:38875090:A:T	chr17	38875090	rs226218	Tuft&EEC&GC_B&MemoryB		TBX1&ZNF18	No
MemoryB	chr22_50194993_50195493	chr22:50187872:C:T	chr22	50187872	rs5771214	GC_B&NaiveB&MemoryB		T&TBX19&IKZF1	No
MemoryB	chr19_51570934_51571434	chr19:51576154:T:G	chr19	51576154	rs140620234			FOXL1&SRY&SOX4&IRF5&FOXG1&FOXO1&FOXO4&IRF2&FOXJ3	No
MemoryB	chr14_20632888_20633388	chr14:20641512:A:G	chr14	20641512	rs11627574	CD8T&Plasma		GLIS2	No
MemoryB	chr4_10576982_10577482	chr4:10577215:G:A	chr4	10577215	rs12512073	MemoryB&Macrophage		ELK1&ERG&ELF1&GABPA&ELK4&ETV1&ELF4&FLI1&ELK3&ETV4&ETV3&ELF3&FEV&ETV2&ELF2&IRF4&ETV5&RPP25&ETV6&ETS1&EHF&ERF&IRF5&IRF8&GABP1&IRF9&ZBTB7A&SIX2&ZN274&NFATC1&IRF3&ELF5&STAT2&IRF1	Yes
MemoryB	chr8_97598311_97598811	chr8:97588749:C:T	chr8	97588749	rs2448140	NaiveB&Plasma&Macrophage&DC&Endothelium		TBX20&BRAC	No
MemoryB	chr3_195150197_195150697	chr3:195150676:G:A	chr3	195150676	rs62285217	TI_Stem&gdT&MemoryB&Endothelium		FLI1&ELF1&IRF8&ETV1&ELK4&GABPA&ETS1&ERG&ETV2&ELF3&ELK1&ELK3&IRF9&ELF4&ELF5&ELF2&EHF&FEV&ERF&ETV5&ETV4&ETV6&HAND1&ETV3&IRF4&IRF3&SPIB&ZBTB7A&SPIC&GABP1&OZF&ZN260&IRF2&IRF1&FOXB1&ZNF41&HOXD10	Yes
MemoryB	chr18_44839149_44839649	chr18:44839326:G:A	chr18	44839326	rs62090606	CD8T&gdT&NK&NaiveB&MemoryB&Plasma&Macrophage&Neutrophil		CREB1&ELK1&ATF4&ETV5&ELF1&ETV3&GABPA&ELK4&EHF&DDIT3&CEBPG&ETV6&GABP1&ELF2&RXRG&ZNF423&ZN282&FLI1&ELF5	Yes
MemoryB	chr5_125005283_125005783	chr5:125001096:T:C	chr5	125001096	rs13159658	GC_B&NaiveB&MemoryB&Plasma			No
MemoryB	chr10_86536397_86536897	chr10:86539706:C:T	chr10	86539706	rs78505373	CD4T&CD8T&gdT&GC_B&NaiveB&MemoryB&Plasma		TFAP2C&AP2C&AP2A&ZF64A&EP300	No
MemoryB	chr13_113445979_113446479	chr13:113442192:A:G	chr13	113442192	rs9577271	CD8T&GC_B&MemoryB&Plasma		ZSCAN4&SMRC1&ZNF18&MGA&BRAC	No
MemoryB	chr11_73189262_73189762	chr11:73193799:G:A	chr11	73193799	rs12292587	GC_B&NaiveB&MemoryB&Macrophage&DC&Neutrophil		REST	No
MemoryB	chr1_6554325_6554825	chr1:6548443:C:T	chr1	6548443	rs56036909	Tuft&gdT&GC_B&MemoryB&Plasma		ZN329&SP1&GLIS3&SP4&NFIC&KLF13&KLF16&NFIB&KLF14&KLF9	No
MemoryB	chr9_113376775_113377275	chr9:113375393:A:C	chr9	113375393	rs3747815			BHE22&BHLHE22&BHLHE23&OLIG1&BHA15&OLIG3&TAL1&OLIG2&TFE2&ZBT18&TCF3&NGN2&NDF2	No
MemoryB	chr13_110675935_110676435	chr13:110666489:G:A	chr13	110666489	rs12584848	GC_B&NaiveB&MemoryB&Plasma&Macrophage	Early_Enterocyte	BRCA1&RREB1	No
MemoryB	chr16_88978612_88979112	chr16:88975147:G:A	chr16	88975147	rs4782491	GC_B&NaiveB&MemoryB&Plasma		THRB&NR2F6&NR2F1&NR1H2::RXRA&NR1H2&RXRG&NR2C2&HCLS1&EIF5A2	No
MemoryB	chr22_38203272_38203772	chr22:38195019:C:T	chr22	38195019	rs6001047	Tuft&Plasma		ZNF713&HNF4G&FOXP4	No
MemoryB	chr12_104457303_104457803	chr12:104454128:C:T	chr12	104454128	rs12824342	CD4T&CD8T&gdT&GC_B&NaiveB&MemoryB&Plasma&Macrophage&Fibroblast&Endothelium		KLF9&KLF12&KLF14&TP53&SP4&SP8&SP3&KLF8&PML&KLF4&RAB14	No
MemoryB	chr6_28443246_28443746	chr6:28440481:A:G	chr6	28440481	rs916403	EEC&CD4T&CD8T&NK&NaiveB&Fibroblast&Endothelium		SIX1&SIX2&ZN274&MAFK&MAFF	No
MemoryB	chr10_71801325_71801825	chr10:71798371:G:A	chr10	71798371	rs41281334	GC_B&MemoryB&Plasma&Macrophage		HINFP1&FOXI1&FOXA3&TBX20	No
MemoryB	chr1_1658908_1659408	chr1:1665581:C:G	chr1	1665581	rs72634820			PRDM14	No
MemoryB	chr10_71377241_71377741	chr10:71374407:C:G	chr10	71374407	rs34797744			RARA&RARG&RORA&TBX1&NR2F6&RARB&RARA::RXRG&ZN335&OZF&BATF3	No
MemoryB	chr9_124217122_124217622	chr9:124220322:G:A	chr9	124220322	rs114076145	GC_B&NaiveB&MemoryB&Glial		ZN449&FHL2	No
MemoryB	chr17_13018346_13018846	chr17:13011167:T:C	chr17	13011167	rs11658321	Early_Colonocyte		ESRRB&NR4A1&ESRRA&TAL1&ESRRG&ERR2&ETV7&ERR1&NR4A3&NR4A2&NR2F2	No
MemoryB	chr7_2110279_2110779	chr7:2113906:G:A	chr7	2113906	rs6461158	Enterocyte&GC_B&Endothelium	Early_Enterocyte	FLI1&NFKB1&ERG&REL&RELA&NFAT5&ETV2&ETV4&NFAC1	No
MemoryB	chr22_39072680_39073180	chr22:39081372:C:G	chr22	39081372	rs6001417	GC_B&NaiveB&MemoryB&Plasma&Macrophage	Enterocyte	MAFB&PATZ1	No
MemoryB	chr7_10972992_10973492	chr7:10981023:G:C	chr7	10981023	rs10486108	TI_Goblet		MAFK	No
MemoryB	chr10_3785140_3785640	chr10:3795507:T:C	chr10	3795507	rs11596356			EOMES&FIP1L1	No
MemoryB	chr17_8119464_8119964	chr17:8119147:C:T	chr17	8119147	rs57954537	gdT&Macrophage&Fibroblast		NME1&LARP4	No
MemoryB	chr6_31494612_31495112	chr6:31504416:C:T	chr6	31504416	rs6910465	CD4T&CD8T&gdT&GC_B&NaiveB&MemoryB&Plasma&Macrophage&DC&Neutrophil		SP1&KLF4&KLF9&KLF1&KLF5&SP3&SP8&RUNX2&ZNF148&KLF12&KLF16&KLF8&KLF6&EGR1&TBX15	No
MemoryB	chr21_14589803_14590303	chr21:14590424:C:T	chr21	14590424	rs455488	gdT&MemoryB&Plasma&Macrophage		TP53&Trp53&P53&P73&TP73&Trp73&P63	No
MemoryB	chr11_17277074_17277574	chr11:17286726:T:C	chr11	17286726	rs214108	CD4T&CD8T&Plasma		SPI1&SPIB&MZF1&SPDEF	No
MemoryB	chr10_5813253_5813753	chr10:5821131:C:T	chr10	5821131	rs61832874				No
MemoryB	chr9_81560863_81561363	chr9:81556697:A:G	chr9	81556697	rs11139309	GC_B&MemoryB&Plasma		PPARG&ZN257&ESR2&ESR1&PATZ1	No
MemoryB	chr6_3000002_3000502	chr6:2994545:C:T	chr6	2994545	rs9503357	Tuft&gdT&NaiveB		MEF2C&NFATC1&NFAC1&ZN394&MEF2A&NFATC3&PO2F1&ZNF205&SSX2&SPIB&TEAD1&MEF2B&SMCA5&MEX3C&ZN274&ZFP28&RBM42&TSN	No
MemoryB	chr5_132227601_132228101	chr5:132225629:G:C	chr5	132225629	rs157578			ZN136&ZSC22&SP2&SP4&CHD1&ZN335&WT1&KLF15&TFAP2D&MAZ	No
MemoryB	chr12_12725748_12726248	chr12:12723177:C:G	chr12	12723177	rs1420023	CD4T&CD8T&gdT&NK&GC_B&NaiveB&MemoryB&Plasma&Macrophage		RXRG&RXRA&RXRB&NR2F6&HOXD12&NR2F1&NR2C2&PPARG::RXRA&HOXC11&HOXC12&BARH1&HOXC13&HOXA10&PPARG&HOXD13&HOXB13&HOXC10&HOXA13&PPARA::RXRA&HOXD11&BARH2&PPARA&NELFB&HXC11	No
MemoryB	chr19_57363146_57363646	chr19:57355134:T:C	chr19	57355134	rs7249665	MemoryB&Macrophage&Fibroblast&Endothelium		INSM1&MAFA&MAFB&ZN335	No
MemoryB	chr12_109573424_109573924	chr12:109564557:A:T	chr12	109564557	rs73198421		Mast	ARI3A&ARID3A&NKX6-2&CPEB1&HESX1&BARX2&MEF2C&HNF1B&HOXC13&HNF1A&PHOX2B&HOXC12&HOXB13&PROP1&FOXJ3&BARX1&ARID5B&FOXC1&FOXD2&FOXC2&FOXL1&HOXA10&HOXB9&CSTF2&NKX61&FOXJ2&HOXD4&FOXI1	No
MemoryB	chr22_39349619_39350119	chr22:39343182:C:T	chr22	39343182	rs9611155	GC_B&NaiveB&MemoryB&Plasma&Macrophage&Fibroblast		MTF1&ZNF435&ZSC16	No
MemoryB	chr19_2900518_2901018	chr19:2897135:G:A	chr19	2897135	rs8103080			MAX&MTF1&ZNF274&MYC&P63	No
MemoryB	chr7_127392526_127393026	chr7:127384003:T:C	chr7	127384003	rs10255062	CD8T		ELF1&FLI1&ETS1&EWSR1-FLI1&ETV5&FEV&SPI1&SPIB&ETS2&ETV7&ETV4&BC11A&IRF4&EP300	No
MemoryB	chr10_50067628_50068128	chr10:50057884:A:G	chr10	50057884	rs2338056	NaiveB		ZNF3&TRMT1&ZNF830&RFX4&SOX8&MEX3C&ZHX3&SSX2&MYNN	No
MemoryB	chr10_103181175_103181675	chr10:103190001:T:C	chr10	103190001	rs11191601	Colonocyte&GC_B&NaiveB&MemoryB&Plasma&Macrophage		ZNF713&ZIM3&ZNF41&Z354A&ARID3A	No
MemoryB	chr9_33142459_33142959	chr9:33142730:G:A	chr9	33142730	rs7873903	CD8T&GC_B&NaiveB&MemoryB		EBF1&ZN436&KAISO&EBF3&COE1	Yes
MemoryB	chr13_41512381_41512881	chr13:41508679:T:G	chr13	41508679	rs2008790	MemoryB	Enterocyte		No
MemoryB	chr10_46268376_46268876	chr10:46272561:G:C	chr10	46272561	rs35445555	CD4T&CD8T&gdT&GC_B&NaiveB		MUSC&TP53&P53	No
MemoryB	chr12_96120611_96121111	chr12:96113949:T:C	chr12	96113949	rs4762131	AC_Stem&Early_Colonocyte&MemoryB&Mast&Macrophage&DC		RORA&BACH1&ATF5&RREB1&PLAG1&SIN3A&PAX4	No
MemoryB	chr14_77799806_77800306	chr14:77799767:C:T	chr14	77799767	rs113282918	CD4T&GC_B&MemoryB		NFKB1&ZN121	No
MemoryB	chr3_4061815_4062315	chr3:4062072:C:A	chr3	4062072	rs2596894	GC_B&NaiveB&MemoryB		HMX1&GTF2I&EP300&SPIB&SPI1&ETV7&SPIC&MAZ&ETS1&ETV6&ELF3&EHF&ELF1&ELF5&ZN667	Yes
MemoryB	chr2_88169931_88170431	chr2:88168415:G:T	chr2	88168415	rs4490185	Early_Enterocyte		RFX7&PITX1&DPRX&RHOXF1	No
MemoryB	chr9_6681651_6682151	chr9:6679202:G:A	chr9	6679202	rs62566027			ZN449&KLF14&KLF13&KLF1&KLF4&SP4&KLF5&KLF3&KLF9&KLF12&SP8&SP1&TAF1&SP3	No
MemoryB	chr18_44546927_44547427	chr18:44554482:A:G	chr18	44554482	rs1983249	NaiveB&MemoryB		HMGA2	No
MemoryB	chr1_18948324_18948824	chr1:18939654:G:C	chr1	18939654	rs17388046	CD4T&NaiveB&Plasma		ELF1&FLI1&EHF&SPIB&ETV1&MAFK&ETS1&ERG&SPI1&ETV6&ETV2&ELK1&NRL&MAF&ETV7&ZBTB7A&ETS2&ETV4&ELF3&FEV&ELK4&ETV5&MAFG&STAT6&ELK3&MAFB&ZIC1&BC11A	No
MemoryB	chr4_705364_705864	chr4:695613:G:A	chr4	695613	rs144570366			GLI3&EGR3	No
MemoryB	chr11_30322798_30323298	chr11:30319663:A:G	chr11	30319663	rs10767837	GC_B&NaiveB&MemoryB		NFATC1&NFAC3&NFATC3&NFAC1&NFAC2&MAGEA8&H1FX&TFE3&HP1BP3&MRPS25&HNRNPA0&ZNF205&NFATC2&RBM22	No
MemoryB	chr15_90387782_90388282	chr15:90382958:C:T	chr15	90382958	rs12592226	Neutrophil		FUBP1&SIX3&SIX1&SIX2&GSX2	No
MemoryB	chr7_90595718_90596218	chr7:90604304:G:A	chr7	90604304	rs6465273	GC_B&NaiveB&MemoryB&DC		ONEC3&ONECUT3&NR2E1&ZN134&HXC13&ZN680&ZSCAN31	No
MemoryB	chr2_31256063_31256563	chr2:31257034:C:T	chr2	31257034	rs584518	GC_B&MemoryB		ZBTB6&ZNF350&ZN350	No
MemoryB	chr6_14636195_14636695	chr6:14636386:T:C	chr6	14636386	rs62393166	CD4T&CD8T&gdT&NaiveB&MemoryB&Plasma		RUNX2&RUNX1&IRF3&IRF9&IRF2&RUNX3&ZNF274&CBFB&PEBB&BCL11A&Z354A&GFI1&ZN274&IRF1&FOXA1	Yes
MemoryB	chr20_407460_407960	chr20:404000:C:T	chr20	404000	rs6051744			MGAP&XRCC1	No
MemoryB	chr15_99251064_99251564	chr15:99258200:C:T	chr15	99258200	rs34471005			BRAC&ZN121&CEBPZ	No
MemoryB	chr1_44631682_44632182	chr1:44627768:C:A	chr1	44627768	rs72671948	gdT&Plasma	Mast	GCM1&IRX6&IRX5&IRX3&IRX4&PTCD1&ESR1	No
MemoryB	chr6_7938451_7938951	chr6:7936541:C:T	chr6	7936541	rs2567220	GC_B&MemoryB&Plasma&Macrophage			No
MemoryB	chr20_62833061_62833561	chr20:62841244:G:A	chr20	62841244	rs1046789	GC_B&MemoryB&Plasma&DC&Neutrophil		TF2LX	No
MemoryB	chr1_15524028_15524528	chr1:15521251:A:C	chr1	15521251	rs7528524		Mast	ZN384&ZN121&PAX5	No
MemoryB	chr3_45210490_45210990	chr3:45207003:G:A	chr3	45207003	rs28401578	EEC		NR4A1&ZNF711&ZFX&ZKSCAN3&ZNF306	No
MemoryB	chr6_150698366_150698866	chr6:150696660:C:T	chr6	150696660	rs9322273	GC_B&NaiveB&MemoryB		VSX2&NME1&HNF1B&PDE6H&POU6F2&HXC6&HNF1A&CEBPZ&PO4F1&HMX2&ISL2&HMX3&PO4F3&HMX1	No
MemoryB	chr21_17783697_17784197	chr21:17785098:G:A	chr21	17785098	rs4818383	CD4T&CD8T&gdT&GC_B&NaiveB&MemoryB&Plasma&Neutrophil		MEX3C&IRF7	No
MemoryB	chr12_131928951_131929451	chr12:131926829:G:C	chr12	131926829	rs61942436	Neutrophil		ZFX&SP2&CREB1&SP4&KLF15&MAZ&WT1&PATZ1&SIN3A&ZSC22&ZNF76&ZN467&RCOR1&WRNIP1&TFAP2D&TAF1	No
MemoryB	chr2_152717285_152717785	chr2:152707716:G:A	chr2	152707716	rs1962313	Neutrophil		ZNF143&ARID5B	No
MemoryB	chr10_68827219_68827719	chr10:68827391:G:A	chr10	68827391	rs12268631	TI_Stem&Plasma		IRF4&IRF8&IRF9&IRF7&STAT1::STAT2&STAT2::STAT1&IRF6&IRF5&IRF3&IRF2&IRF1&STAT1&SOX4	Yes
MemoryB	chr2_238230908_238231408	chr2:238234995:T:G	chr2	238234995	rs34026793	GC_B&NaiveB&MemoryB&Macrophage&Neutrophil		OSR2&TBX19&T	No
MemoryB	chr12_1533605_1534105	chr12:1527945:G:A	chr12	1527945	rs11061818	GC_B&Plasma	Early_Enterocyte	EBF3&EBF1&COE1&RELB&CEBPE&H2AFZ&CEBPG	No
MemoryB	chr12_121712487_121712987	chr12:121711094:C:T	chr12	121711094	rs7398276	Tuft&Neutrophil	Mast	EWSR1-FLI1&SPI1&ETV6&SPIB&SPIC&PRDM1&ELF3&EHF&IRF1&IRF2&IRF3&ELF5&ZNF263	No
MemoryB	chr10_46269421_46269921	chr10:46272561:G:C	chr10	46272561	rs35445555	CD4T&CD8T&gdT&GC_B&NaiveB&MemoryB		MUSC&TP53&P53	No
MemoryB	chr20_38790372_38790872	chr20:38800766:C:T	chr20	38800766	rs12481241	CD4T&CD8T&GC_B&NaiveB&MemoryB&Neutrophil		ARNT&ZBTB14&MYC&TBX1&TRIM69&PAX5&TBX4&ZFX&ZN770	No
MemoryB	chr15_90818485_90818985	chr15:90811951:C:T	chr15	90811951	rs28385163	gdT&GC_B&NaiveB&MemoryB&Neutrophil		PAX5&PAX6&ZN770	No
MemoryB	chr11_60498167_60498667	chr11:60491514:T:C	chr11	60491514	rs186240931	GC_B&NaiveB&MemoryB		SP1&PATZ1&KLF12&TFDP1&SP2&SP4&MAZ&MRPL2&EGR1&WT1&E2F7&ZN320&ZN281&COT1&NR0B1	No
MemoryB	chr17_46193201_46193701	chr17:46193300:G:C	chr17	46193300	rs76972944				Yes
MemoryB	chr12_70487423_70487923	chr12:70487610:A:G	chr12	70487610	rs1845665	GC_B&MemoryB&Plasma	Enterocyte	XBP1&CREB3&CREB3L1&CR3L2&ATF6&ATF6A&ATF3&E4F1&ATF1	Yes
MemoryB	chr17_35578384_35578884	chr17:35581307:T:A	chr17	35581307	rs796545872	CD4T&CD8T&gdT&NaiveB		FOXC1&FOXD2&FOXJ2&FOXO1&FOXI1&MEF2D&MEF2A&ARID3A&ARI3A&FOXB1&FOXL1&EVX1&PO3F2	No
MemoryB	chr10_112389326_112389826	chr10:112389721:C:A	chr10	112389721	rs10749118	Macrophage&DC&Endothelium		STAT5A&FOXP1&FOXG1&STA5A&TCF7L1&STA5B&FOXF2&FOXJ1&FOXJ3&FOXK2&LEF1&FOXQ1&FOXP2&FOXC1&FOXO6&TCF7L2&TEF&FOXK1&ARNTL&CSTF2&FOXO1&TF7L2&STAT4&TF7L1&FOXJ2&FOXO4&TCF7&FOXC2&FOXL1&FOXF1&FOXI1	Yes
MemoryB	chr1_108746379_108746879	chr1:108747182:T:C	chr1	108747182	rs7553437			E2F3&SOX11&TF7L1	No
MemoryB	chr1_169794207_169794707	chr1:169787074:G:A	chr1	169787074	rs12132633	Early_Enterocyte&CD8T			No
MemoryB	chr11_18706821_18707321	chr11:18713432:T:C	chr11	18713432	rs7121601	CD4T&GC_B&NaiveB&MemoryB		TBX20&T&ZNF18&BRAC&TBX21&TBX1&TBR1&EOMES&TBX15&TBX5&TBX4&TBX2&MGA&TBX3	No
MemoryB	chr11_60498743_60499243	chr11:60502700:T:C	chr11	60502700	rs2155712	GC_B&NaiveB&MemoryB		TBX15&TBX1&GMEB2&GMEB1&TBX20	No
MemoryB	chr9_37382649_37383149	chr9:37390025:G:A	chr9	37390025	rs7046302	GC_B&NaiveB&MemoryB&Plasma		PML&TFAP2D&TLX1&AP2D&VDR&ZN770&SP2&ZBTB7B	No
MemoryB	chr1_111449060_111449560	chr1:111439672:C:T	chr1	111439672	rs1264905			ZN274&HNRNPLL	No
MemoryB	chr12_51238476_51238976	chr12:51228634:C:T	chr12	51228634	rs6580816		Mast	CEBPD&DNMT3A	No
MemoryB	chr17_740156_740656	chr17:730327:G:A	chr17	730327	rs12945978	GC_B&NaiveB&MemoryB&Plasma&Macrophage&DC&Neutrophil		ZFX&PAX5&GLI1&GLI2&PLAG1	No
MemoryB	chr20_2652262_2652762	chr20:2644565:T:C	chr20	2644565	rs6083932			SMARCC2&TBX3	No
MemoryB	chr22_49923373_49923873	chr22:49923682:G:A	chr22	49923682	rs7410537	GC_B&NaiveB&MemoryB		HNF1B&PAX5&TBX20&HXA5&DBX2	Yes
MemoryB	chr1_150579429_150579929	chr1:150574389:A:T	chr1	150574389	rs6587756	TI_Goblet&Macrophage		POU2F2&POU6F2&LHX6&EVX2&PO6F2&ALX3&PDX1&SHOX2&MEOX2&RHOXF2&MEOX1&VAX2&HOXB3&VSX2&EMX2&LHX9&ZFP28&LBX1&HXA2&VSX1&RAX&LHX2&EMX1&VAX1&ESX1&GBX1&NKX61&SHOX&NKX1-2&DLX4&LHX4&LMX1A&GBX2&MNX1&NOBOX&ISX&PAX7&HXB3&GSX1&HME1&NKX1-1&DLX6&LHX8&LBX2&NOTO	No
MemoryB	chr22_21867489_21867989	chr22:21860875:G:C	chr22	21860875	rs56036797	MemoryB		SOX8	No
MemoryB	chr1_24416773_24417273	chr1:24422284:G:A	chr1	24422284	rs6687289	CD8T&gdT&NaiveB		ZN331	No
MemoryB	chr4_2963777_2964277	chr4:2959836:A:G	chr4	2959836	rs77701493	CD4T&CD8T&GC_B&MemoryB&Plasma			No
MemoryB	chr8_22137255_22137755	chr8:22137439:T:A	chr8	22137439	rs12679410			DMRT1	Yes
MemoryB	chr1_23979606_23980106	chr1:23986652:A:G	chr1	23986652	rs3004276			TP63&NR4A1&PPARA&FOXC1&FOXL1&HNF4A&COT1&SOX3	No
MemoryB	chr12_112926404_112926904	chr12:112934734:A:G	chr12	112934734	rs7966314	TI_Goblet&MemoryB	Early_Enterocyte	GZF1&SIX6&MEF2A&MEF2D	No
MemoryB	chr14_105070741_105071241	chr14:105078893:C:T	chr14	105078893	rs12884362	NaiveB&MemoryB&Macrophage		MAX&BHE22&OLIG1&SOX9&SOX8&SOX10&MITF&TAL1	No
MemoryB	chr16_75075162_75075662	chr16:75069378:C:G	chr16	75069378	rs4548901	CD4T&CD8T&gdT&NK&GC_B&NaiveB&MemoryB&Plasma&Mast&Neutrophil		LEF1&TCF7L1	No
MemoryB	chr17_48908133_48908633	chr17:48911792:A:G	chr17	48911792	rs9894220			GCR&PRGR&ZIM3&KCNIP1	No
MemoryB	chr1_21852228_21852728	chr1:21852543:G:A	chr1	21852543	rs35999331	MemoryB&Plasma		ZSC22&TAF1	Yes
MemoryB	chr4_10151136_10151636	chr4:10143136:C:A	chr4	10143136	rs1109775	GC_B&NaiveB&MemoryB		POU5F1&POU2F2&PO2F2&PO2F1&HLTF	No
MemoryB	chr3_46383884_46384384	chr3:46384220:A:T	chr3	46384220	rs34445878	GC_B&NaiveB&MemoryB	Early_Enterocyte	TBX1&ZBTB18&ZNF238	Yes
MemoryB	chr2_105337290_105337790	chr2:105344647:T:C	chr2	105344647	rs2679845				No
MemoryB	chr22_39388602_39389102	chr22:39379042:C:A	chr22	39379042	rs5757647	CD4T&CD8T&gdT&NK&GC_B&NaiveB&MemoryB&Plasma&Neutrophil			No
MemoryB	chr14_89767709_89768209	chr14:89763187:T:C	chr14	89763187	rs67484648	gdT&GC_B&NaiveB&MemoryB&Plasma		SOX9&NR2F6&RARG&HNF4A&RARA&NR2F1&RARB&NR2E1	No
MemoryB	chr6_80004299_80004799	chr6:80004559:C:T	chr6	80004559	rs45452496	AC_Goblet		ZIC4&PLAGL1&PLAL1&ZIC2&NFKB1	Yes
MemoryB	chr1_148038397_148038897	chr1:148040935:T:C	chr1	148040935	rs1451986912	CD4T&CD8T&gdT&MemoryB&Plasma	TI_Goblet	XG&HSF1	No
MemoryB	chr1_6776839_6777339	chr1:6773648:T:C	chr1	6773648	rs77822501	MemoryB	TI_Goblet	RAB14&TP53&Trp53&ZN143&PROX1&P53&P63&TP63&P73	No
MemoryB	chr21_24092973_24093473	chr21:24083104:A:G	chr21	24083104	rs2828800	MemoryB&Macrophage		FOXL1&SP100&FOXJ3&FOXF1&FOXJ2&SNAPC5&FOXF2	No
MemoryB	chr12_54560319_54560819	chr12:54560522:C:T	chr12	54560522	rs3825194	CD4T&CD8T&GC_B&NaiveB&MemoryB&Plasma&Macrophage&DC&Neutrophil&Fibroblast		KLF1&KLF4&SP4&KLF9&KLF5&KLF3&SP1&KLF12&MAZ&ZNF740&PATZ1&SP3&PGAM2&KLF6&TBX15	Yes
MemoryB	chr6_27773801_27774301	chr6:27770651:C:A	chr6	27770651	rs2893928	Early_Colonocyte&AC_Goblet		DMC1&CPEB1&FOXG1&FOXJ3&ARI3A&ARID3A&HOXC13&FOXJ2&NR2E3&HOXC12&HXB6&HOXA10&ANDR&IRF5&HOXD11&HXC10&FOXL1	No
MemoryB	chr17_82458409_82458909	chr17:82457019:C:A	chr17	82457019	rs8182288			FOXO4&SRY&FOXJ2&FOXJ3&FOXP1&CPEB1	No
MemoryB	chr4_184649396_184649896	chr4:184652783:A:G	chr4	184652783	rs34605630				No
NaiveB	chr6_32603822_32604322	chr6:32599520:T:C	chr6	32599520	rs9270698	GC_B&NaiveB&MemoryB&Macrophage&DC&Endothelium		TCF4&SNAI2&HES5&HES7&TCF3&ITF2&ID4&ZEB1&ASCL2&HMX1&ASCL1&TCF12&MYOD1&MEIS3&NDF1&NEUROD1&MESP1&HEY2&TGIF1&ZN322&PKNX2&TP53	No
NaiveB	chr11_62841185_62841685	chr11:62849839:G:A	chr11	62849839	rs493851	CD4T&CD8T&GC_B&NaiveB&MemoryB&Plasma&Macrophage&DC		NANOG&EMX1&EMX2&ZN134	No
NaiveB	chr4_119454547_119455047	chr4:119455163:G:C	chr4	119455163	rs28450134			AP2A&TFAP2C&AP2C&ZN436&MAZ&TFAP2A&ZN335&TFAP2B&TFAP2A(var.2)&SP4&ZSC22	No
NaiveB	chr6_32627764_32628264	chr6:32622521:A:G	chr6	32622521	rs9271551	GC_B&NaiveB&MemoryB&Macrophage&DC	Early_Enterocyte	ZN281&TBX15&KLF15	No
NaiveB	chr17_79340130_79340630	chr17:79340322:A:C	chr17	79340322	rs12947130	GC_B&NaiveB&MemoryB&Plasma		FOXJ3&SRY&IRF5&IRF4&FOXI1&FOXG1&FOXO4&FOXJ2&FOXC1&IRF9&FOXP1&IRF8&FOXF1&IRF3&FOXC2&ZN768&FOXL1&FUBP1&Z354A	Yes
NaiveB	chr6_32659776_32660276	chr6:32666541:C:A	chr6	32666541	rs3891176	GC_B&NaiveB&MemoryB&Plasma&Macrophage		GCM1	No
NaiveB	chr19_10380395_10380895	chr19:10372208:C:T	chr19	10372208	rs12720349				No
NaiveB	chr6_32668264_32668764	chr6:32671801:A:G	chr6	32671801	rs1794493	GC_B&NaiveB&MemoryB&Macrophage&DC&Endothelium		CR3L1&MLX&ZNF282&ARNT&MXI1&MAX&MYC&MAX::MYC&MYC::MAX&MYCN&USF1&CLOCK&BMAL1	No
NaiveB	chr6_31351809_31352309	chr6:31344970:C:T	chr6	31344970	rs9265864	CD8T&MemoryB		PAX4&ZN335	No
NaiveB	chr6_32623663_32624163	chr6:32623905:T:G	chr6	32623905	rs4959029	CD8T&gdT&GC_B&NaiveB&MemoryB&Macrophage&DC		ZNF143&SOX2&SOX21&ZKSCAN3&ZNF306&SOX15	Yes
NaiveB	chr6_32658402_32658902	chr6:32666341:A:G	chr6	32666341	rs68082907	GC_B&NaiveB&MemoryB&Macrophage&DC		NR4A1&SPDEF&TLX2&GATA5	No
NaiveB	chr14_24430786_24431286	chr14:24431025:G:C	chr14	24431025	rs3825588	GC_B&NaiveB&MemoryB&Plasma		SP1&PATZ1&SP2&ZN320&SP4&WT1&KLF15&CHD1&MAZ&PLAG1&GTF2F1&ZBT17&VEZF1&ZNF263&WRNIP1&ZN467&ZN263&ZBTB7B	Yes
NaiveB	chr6_32622316_32622816	chr6:32624899:G:A	chr6	32624899	rs9271665	CD8T&GC_B&NaiveB&MemoryB&Plasma&Macrophage&DC		FOXJ3&FOXJ2&IRF9&Z354A	No
NaiveB	chr6_32604435_32604935	chr6:32609061:C:T	chr6	32609061	rs9271123	GC_B&NaiveB&MemoryB&Macrophage&DC&Endothelium	Early_Enterocyte&TI_Goblet	PITX1&PITX3&PITX2&OTX2	No
NaiveB	chr6_32660617_32661117	chr6:32668441:T:C	chr6	32668441	rs9274650	GC_B&NaiveB&MemoryB&Macrophage		MAF::NFE2&NFE2::MAF&NFE2&NF2L2&BACH2&BATF&NFE2L2&MAFK&JUND&JUN::JUNB&JUN&BACH1	No
NaiveB	chr6_32668790_32669290	chr6:32659609:C:T	chr6	32659609	rs12918	GC_B&NaiveB&MemoryB&Macrophage&DC		FOXL1&FOXD3&FOXA1&FOXJ2&FOXI1&FOXG1&FOXQ1&ZBTB16&FOXA2&FOXC1&FOXO4&TBX1&ANDR&FOXJ3&FOXF1&FOXF2&FOXC2&EVX1&FOXP2&CSTF2&FOXJ1&FOXO1&FOXO6&RBMS1&FOXK2&PO3F2	No
NaiveB	chr6_166258802_166259302	chr6:166260002:A:G	chr6	166260002	rs9365987	CD8T&gdT&NK&Plasma&Macrophage&DC&Neutrophil	Early_Enterocyte	PKNX1	No
NaiveB	chr2_232440472_232440972	chr2:232449719:T:C	chr2	232449719	rs1190421			RUNX3&RUNX2&ZNF41	No
NaiveB	chr6_87322280_87322780	chr6:87316216:C:T	chr6	87316216	rs12663251	AC_Stem			No
NaiveB	chr6_32585931_32586431	chr6:32587944:T:C	chr6	32587944	rs17203769	GC_B&NaiveB&MemoryB&Macrophage&DC	Early_Enterocyte	POU5F1&PIT1&SOX8&POU1F1&PO3F2&POU3F1&POU3F3	No
NaiveB	chr2_1614602_1615102	chr2:1621349:C:A	chr2	1621349	rs9309692	GC_B&NaiveB		SREBF1&SREBF2&SRBP2&ASCL2&MGA&TBX21&SRBP1	No
NaiveB	chr2_230582834_230583334	chr2:230583222:T:C	chr2	230583222	rs11682484	CD8T&GC_B&NaiveB&MemoryB&Plasma	Enterocyte	NR3C2&NR3C1&AR&FOXO4&HIC2&FOXO6&IRX6&GCR&PRGR&ANDR&THAP1	Yes
NaiveB	chr9_136757330_136757830	chr9:136748821:C:T	chr9	136748821	rs10870118	NaiveB&Plasma		ZN449&ZNF143	No
NaiveB	chr6_31271935_31272435	chr6:31273984:A:T	chr6	31273984	rs2524082			ETS1&ZBTB12	No
NaiveB	chr6_29945035_29945535	chr6:29954471:C:T	chr6	29954471	rs185637437	CD4T&CD8T		IRF8&PRDM4	No
NaiveB	chr14_21308678_21309178	chr14:21306163:A:G	chr14	21306163	rs74656347			PAX9&PAX1&PAX2&PAX5	No
NaiveB	chr8_25458244_25458744	chr8:25462922:C:G	chr8	25462922	rs73220084			RREB1	No
NaiveB	chr10_42637969_42638469	chr10:42637872:C:G	chr10	42637872	rs158385			HAND1&SOX8&HSF1&ESR2&PAX5&ESR1	No
NaiveB	chr4_184733970_184734470	chr4:184735653:A:G	chr4	184735653	rs10002701		Mast	YY1&TYY1&OZF&ZFP28	No
NaiveB	chr7_148339197_148339697	chr7:148341955:T:C	chr7	148341955	rs9648853	Early_Colonocyte			No
NaiveB	chr22_47918509_47919009	chr22:47918714:G:A	chr22	47918714	rs5768156	NaiveB&Plasma		MAX&ETV4&ETV2&ELF3&ERG&FLI1&REL	Yes
NaiveB	chr6_31351211_31351711	chr6:31359401:G:A	chr6	31359401	rs2249935	CD4T&CD8T&gdT&MemoryB			No
NaiveB	chr12_7977732_7978232	chr12:7977451:C:T	chr12	7977451	rs112624904	GC_B&NaiveB&MemoryB		DMRT1&ZFP28&FOXC2	No
NaiveB	chr10_25016282_25016782	chr10:25021132:T:A	chr10	25021132	rs1388926			ANDR	No
NaiveB	chr4_3955301_3955801	chr4:3960200:T:G	chr4	3960200	rs9985716			ZNF384&TEAD4&MEF2C&FOXJ3	No
NaiveB	chr6_32633946_32634446	chr6:32634030:C:G	chr6	32634030	rs147841808	GC_B&NaiveB&MemoryB&Macrophage		HSF1&PITX1&ISL2&DDIT3&CEBPB&MSX2	Yes
NaiveB	chr22_37579947_37580447	chr22:37580232:A:T	chr22	37580232	rs9610810	Enterocyte&NaiveB&Macrophage&DC		ZN563	Yes
NaiveB	chr6_33080715_33081215	chr6:33089455:T:C	chr6	33089455	rs3128970	NaiveB&MemoryB&Macrophage&Fibroblast&Endothelium		ESR1&FEV&ETV7&NR2E1&SPIC&ETS1&ELK3&SPI1&EHF&ELF1&ELK4&FLI1	No
NaiveB	chr7_99380858_99381358	chr7:99381143:G:A	chr7	99381143	rs75866256	CD4T&CD8T&gdT&GC_B&NaiveB&MemoryB	TI_Goblet	ELK1&ELF1&GABPA&ELK4&ELF4&FLI1&ELK3&ETV4&FEV&ERG&ELF2&ETV1&ETV5&FOXN3&ETS1&GABP1&ZBTB7A	Yes
NaiveB	chr22_22201101_22201601	chr22:22201283:G:A	chr22	22201283	rs2330027	GC_B&NaiveB&MemoryB&Plasma		KLF13&KLF14&SP4&KLF12&SP1&KLF16&KLF9&ZN816&ZIC1&ZIC3&CTCFL&ZNF148&WT1&CTCF&SP8&SMC3&INSM1&SP2&KLF8&ZIC4&RAD21&ZBTB7B&ZN134&PAX4	Yes
NaiveB	chr19_52821403_52821903	chr19:52830642:A:G	chr19	52830642	rs56400459			TEF	No
NaiveB	chr9_76394283_76394783	chr9:76394773:G:T	chr9	76394773	rs2490583			ELF1&ELK4&GABPA&EHF&ELF3&FLI1&ETV1&ELF2&ELF4&ELK1&ETS1&ELF5&ERG&ELK3&FEV&SPIB&GABP1&ZBTB7A&ETV4&ZN121&ETV6&SPIC&ETV5	Yes
NaiveB	chr15_56838066_56838566	chr15:56833377:C:T	chr15	56833377	rs1967353	GC_B&NaiveB&MemoryB		E2F3&E2F2&E2F1	No
NaiveB	chr10_14658158_14658658	chr10:14656511:T:C	chr10	14656511	rs7922151	GC_B&NaiveB&MemoryB&Plasma&Macrophage&Fibroblast		USF1&USF2&SOX9&SOX8&SOX10&MITF&HMX1&SOX1&RFX5&TGIF1	No
NaiveB	chr12_132189452_132189952	chr12:132198459:T:G	chr12	132198459	rs7979100	TI_Stem&Early_Colonocyte&CD4T&CD8T&gdT		ZF64A&ZNF350	No
NaiveB	chr7_107743454_107743954	chr7:107734800:G:A	chr7	107734800	rs13242107	CD4T&CD8T&NaiveB		SOX4&SRY&SOX7&SOX18&TEAD4&SOX2&SOX15&SOX21&SOX10&SOX9&SOX17	No
NaiveB	chr11_44949416_44949916	chr11:44947205:G:A	chr11	44947205	rs4755920	AC_Stem&Early_Colonocyte&NaiveB&MemoryB		SOX9&OZF&NR1H4&NR1A4::RXRA&ZBED1&ZBTB49&PROP1&ZNF24&HBP1	No
NaiveB	chr1_16905179_16905679	chr1:16896492:G:A	chr1	16896492	rs10159037	GC_B&MemoryB&Plasma&DC		ZN331&SP1&SP4	No
NaiveB	chr10_13783983_13784483	chr10:13781937:G:A	chr10	13781937	rs10906479	CD4T&CD8T&GC_B&NaiveB&MemoryB		SOX2&SRY&SOX21&SOX14&SOX3&PBX3&TBX2	No
NaiveB	chr10_124601359_124601859	chr10:124604391:C:T	chr10	124604391	rs10901781	GC_B&NaiveB&MemoryB		ESRRG&ZIC1&RREB1&ZIC2&ESRRA&GLI1	No
NaiveB	chr12_132430257_132430757	chr12:132438100:T:C	chr12	132438100	rs4265657	TI_Stem&AC_Stem&TI_Goblet&AC_Goblet&NaiveB&MemoryB&Plasma		ZN250	No
NaiveB	chr18_12307859_12308359	chr18:12308076:G:C	chr18	12308076	rs117110301	NaiveB&Macrophage&DC&Fibroblast&Pericyte&Endothelium		LUZP1&PLAG1&ZN816&SP4&ZBTB7B	Yes
NaiveB	chr15_77910314_77910814	chr15:77919051:A:T	chr15	77919051	rs28595390			ZN263&ZNF263&TBX20&MNT&ZBTB6	No
NaiveB	chr10_71769386_71769886	chr10:71760754:G:A	chr10	71760754	rs41305045	CD8T&gdT&NaiveB&DC&Neutrophil		TBX15&GLIS3&NR3C1&KLF15&CHD1&PLAG1	No
NaiveB	chr22_41589729_41590229	chr22:41587934:C:T	chr22	41587934	rs9607821			ZKSCAN3&ZNF306&ZN449&HESX1	No
NaiveB	chr5_10632024_10632524	chr5:10634856:C:T	chr5	10634856	rs17761702	GC_B&NaiveB&MemoryB&Plasma&Macrophage&DC&Neutrophil	Enterocyte	MAFF&ARI3A&ARID3A&MAFG&EVX1&IRF5&DMC1&MAFK&FOXC1	No
NaiveB	chr19_44500316_44500816	chr19:44499215:A:C	chr19	44499215	rs892596	GC_B		RFX2&ZBT7B&RFX1&RFX5&ZBED1&RFX4&RFX3&HBP1&DAB2&SPI1&LARP4	No
NaiveB	chr10_3904524_3905024	chr10:3906824:A:G	chr10	3906824	rs4881234	GC_B&NaiveB&Neutrophil		FOXH1&SOX10&SOX8&PO2F2	No
NaiveB	chr7_2838870_2839370	chr7:2840121:C:T	chr7	2840121	rs73033408	GC_B&NaiveB&MemoryB&Macrophage&DC		CUX2&ATF6&CUX1&CREB1&PBX2&FOXB1	No
NaiveB	chr19_51570934_51571434	chr19:51579431:T:A	chr19	51579431	rs4802814				No
NaiveB	chr6_32838591_32839091	chr6:32832635:C:T	chr6	32832635	rs1800454	MemoryB&Macrophage	Mast		No
NaiveB	chr4_36325439_36325939	chr4:36319542:A:G	chr4	36319542	rs7654356	GC_B&NaiveB&MemoryB&Macrophage		EWSR1-FLI1&OTX2	No
NaiveB	chr19_16111339_16111839	chr19:16109334:G:C	chr19	16109334	rs112050269			GLIS1&EGR4&EGR1&GLI2&EGR3&GLIS3&EGR2&ZBTB7A&ZBTB7C	No
NaiveB	chr6_29887254_29887754	chr6:29884604:A:G	chr6	29884604	rs796998093	Enterocyte		EBF1&RXRG&RXRA&ZF64A	No
NaiveB	chr17_7329385_7329885	chr17:7319725:C:A	chr17	7319725	rs147201926	GC_B&Macrophage		FOXG1&FOXO4&SRY&FUBP1&FEZF1&FOXL1&FOXD3&FOXC1&FOXO3&FOXP1&FOXF1&FOXM1&BPTF&FOXC2&FOXO1&FOXJ2	No
NaiveB	chr21_39313343_39313843	chr21:39322146:C:T	chr21	39322146	rs4818018			TBX21&KLF13&KLF9&KLF12&MGA&KLF14&TP53&Trp53&SP4&SP8&EGR1&EGR4&TBX5&SP3&P53&P63&TP63&EGR3&KLF4&TBX2&TBX4&P73&RAB14	No
NaiveB	chr17_79936993_79937493	chr17:79935066:G:C	chr17	79935066	rs8074930	NaiveB&MemoryB		NR5A2&STF1&STAT3&ESRRB&ESRRA&ERR1	No
NaiveB	chr13_49533523_49534023	chr13:49525954:T:A	chr13	49525954	rs7322908	GC_B&NaiveB&MemoryB&Macrophage		JUNB&CREB3&JUN&THB&RARA&ATF2&CREB1&NR1I2&RARG&ESRRA&NR1I3&RUNX3&RUNX1&COT1&RUNX2&RARB&RXRB&THA&RXRA&THRA&COT2&NR2F1&CBFB&PEBB&ZN121&ESR1&TAL1&NR2F6&NR1H2	No
NaiveB	chr1_20696365_20696865	chr1:20704377:A:G	chr1	20704377	rs55647415	CD8T&Fibroblast		E2F6&SP2&EWSR1-FLI1&E2F7&E2F4&TFDP1&E2F1&TBX15&E2F3&LUZP1&ZSC22&SP4&ZN770&ZN467	No
NaiveB	chr17_47970662_47971162	chr17:47972167:C:T	chr17	47972167	rs17617010		Mast	BRAC&HESX1&TBX19&NR2F6	No
NaiveB	chr7_47763016_47763516	chr7:47756158:G:A	chr7	47756158	rs4724627	EEC&Plasma	TI_Goblet	ZEB1&SNAI2&ESRRG&ESRRA&RARA&TBX1&RARG&NGN2&THA&ASCL1&TCF3&ASCL2&NR1H3&TCF12	No
NaiveB	chr17_35244264_35244764	chr17:35235757:C:T	chr17	35235757	rs7221768	CD4T&CD8T&gdT&NK&NaiveB&MemoryB&Plasma&Macrophage&Fibroblast&Endothelium	Early_Enterocyte&Enterocyte&Colonocyte	TBX20&TBR1&ZNF652&TBX2&FOXO1&FOXO4&FOXO6&POU3F3&IRX6&IRX5&IRX4&ZN586&IRX3	No
NaiveB	chr6_5261259_5261759	chr6:5265723:A:T	chr6	5265723	rs744405	CD8T&GC_B&MemoryB		HESX1&HOXA4&DUX4&LHX8&LHX9&ZBTB16	No
NaiveB	chr17_46193829_46194329	chr17:46184387:T:C	chr17	46184387	rs2696704			ELF5&FLI1&ELF3&SPDEF&IRF4&ZN680&SPIC&ZNF263&EHF	No
NaiveB	chr3_124730157_124730657	chr3:124732313:A:G	chr3	124732313	rs36090952			PO4F3&PO4F1&HNF1A&HNF1B&HOXC9&ZFHX3&DLX2&PDX1&PROP1&HOXD12	No
NaiveB	chr6_33076246_33076746	chr6:33071419:A:T	chr6	33071419	rs66977180	CD8T&gdT&GC_B&NaiveB&MemoryB&Macrophage&DC	Early_Enterocyte&Colonocyte	LHX2&ZN394&ZFP28	No
NaiveB	chr9_128192791_128193291	chr9:128192959:A:G	chr9	128192959	rs7853212	Enterocyte		KLF13&EGR4&EGR1&EGR3&EGR2&KLF15&HIST1H2BN&WT1&CTCFL&KLF16&ZBTB7B	Yes
NaiveB	chr4_143869921_143870421	chr4:143875201:T:G	chr4	143875201	rs4342150	NaiveB&MemoryB		MAX&MITF&ZN331&MYBB&CUX1	No
NaiveB	chr4_40149823_40150323	chr4:40143865:A:G	chr4	40143865	rs1714387	CD4T&CD8T&gdT&NaiveB&MemoryB		SPDEF&ZNF24&SIX6&MCR	No
NaiveB	chr19_14775827_14776327	chr19:14768222:G:A	chr19	14768222	rs9305048	NaiveB&Macrophage&DC&Neutrophil&Fibroblast	Enterocyte	SMRC1&ZN554	No
NaiveB	chr6_33061944_33062444	chr6:33055984:T:C	chr6	33055984	rs3097668	GC_B&NaiveB&MemoryB&Plasma&Macrophage&DC		P63&TEAD1&TEAD3	No
NaiveB	chr15_90249240_90249740	chr15:90246328:T:C	chr15	90246328	rs35770448	Early_Enterocyte&Fibroblast		GMEB2&HIF1A&EPAS1	No
NaiveB	chr14_73851609_73852109	chr14:73844011:C:T	chr14	73844011	rs56120998	Macrophage&Fibroblast			No
NaiveB	chr16_25066651_25067151	chr16:25060970:G:C	chr16	25060970	rs9927045	gdT		ZN768&ZKSCAN1&ZKSC1	No
NaiveB	chr17_64919279_64919779	chr17:64913080:G:C	chr17	64913080	rs62071415			SMAD3&ZKSCAN3&ZNF306&ZN140	No
NaiveB	chr8_143951932_143952432	chr8:143959566:G:A	chr8	143959566	rs6558408	Early_Colonocyte&TI_Goblet		NUCB1&ZN143&ZNF76&ZN282	No
NaiveB	chr14_23953456_23953956	chr14:23959721:A:G	chr14	23959721	rs10140455	CD4T		MXI1&GLI1&ZN143&ZN121&PAX5	No
NaiveB	chr5_6632585_6633085	chr5:6637267:A:G	chr5	6637267	rs531241			RUNX3&RUNX1&RUNX2&PITX1&NKX2-3&CBFB&PEBB&LHX6&BCL11A&DLX5&GFI1	No
NaiveB	chr7_22082824_22083324	chr7:22079309:T:C	chr7	22079309	rs10244563	EEC&GC_B&NaiveB&MemoryB&Plasma&Fibroblast&Endothelium		ZNF24&RFX4&RBM42&SSX2&FOXC2&NR2E1&ZNF830&HXA11&TRMT1	No
NaiveB	chr15_65300379_65300879	chr15:65290983:G:A	chr15	65290983	rs12900284	CD4T&CD8T&GC_B&MemoryB&Plasma		ZN121&SRBP1	No
NaiveB	chr1_161726885_161727385	chr1:161728229:G:C	chr1	161728229	rs371772583	CD4T&CD8T&gdT&NK&GC_B&MemoryB&Plasma&Macrophage&Fibroblast&Pericyte&Endothelium		KLF13&SP4&KLF14&SP1&E2F4&TFDP1&KLF12&ZNF350&ZN350&CHD1&KLF15&TBX1&PML&KLF6&SP2&WT1&PATZ1&ZN320&KLF9&KLF16&EGR2&SIN3A&ZNF281&TBX15	No
NaiveB	chr6_169868432_169868932	chr6:169866245:A:G	chr6	169866245	rs6459672	CD8T&gdT&NK&NaiveB&MemoryB&Fibroblast&Endothelium		TFAP4&ZN329&MYOG&TFCP2L1&NHLH1&ZN331&BHA15&MYOD1&ZBT18&HEN1&ZIC3&ZIC2&HTF4&PTF1A&ANXA1	No
NaiveB	chr5_42993711_42994211	chr5:42992166:G:T	chr5	42992166	rs2548353	CD4T&CD8T&gdT&GC_B&NaiveB&MemoryB&Plasma&Macrophage&Endothelium		ZN263&WT1&ZNF263&SP4	No
NaiveB	chr8_6406364_6406864	chr8:6398208:C:G	chr8	6398208	rs181021687	CD8T		KLF1&KLF9&ZN770&KLF4&TFAP2D&BACH1&ZNF148&PAX5&WT1&KLF5&ZN554&KLF16&NFE2&KLF6&AP2D&MAFG&GTF2F1&MAFK&ZN467&MAZ&PATZ1&SPIC	No
NaiveB	chr12_104583288_104583788	chr12:104584595:T:A	chr12	104584595	rs1650142	GC_B&NaiveB&MemoryB&Plasma		FOXL1&FOXC1&MGA&EPAS1&FOXB1&FOXJ3&FOXP1&FOXG1	No
NaiveB	chr5_148826748_148827248	chr5:148836624:G:A	chr5	148836624	rs11957757	CD8T&GC_B&MemoryB&Plasma		NFAT5&CPEB1&TBP&FOXJ3	No
NaiveB	chr1_241847661_241848161	chr1:241847325:C:G	chr1	241847325	rs10802996	CD4T&GC_B		EWSR1-FLI1&TBX3&BATF3&IRF5	No
NaiveB	chr17_81513598_81514098	chr17:81518813:T:C	chr17	81518813	rs9646446			MBD2&MEIS3	No
NaiveB	chr2_240585812_240586312	chr2:240579676:A:G	chr2	240579676	rs2975749	GC_B&NaiveB&MemoryB&Plasma		P53&ZNF148	No
NaiveB	chr3_179653318_179653818	chr3:179657558:C:T	chr3	179657558	rs115906021	Tuft&EEC&CD4T&CD8T&gdT&GC_B&NaiveB&Macrophage&Fibroblast&Endothelium		HXA7&Z324A	No
NaiveB	chr19_52786588_52787088	chr19:52792832:A:G	chr19	52792832	rs35968777	gdT&Neutrophil		ZNF713&T&TBX19	No
NaiveB	chr6_32685557_32686057	chr6:32690302:T:C	chr6	32690302	rs7775228	CD4T&CD8T&gdT&NK&GC_B&NaiveB&MemoryB&Plasma&Macrophage&DC		SOX8&GFI1&TP53	No
NaiveB	chr14_92651933_92652433	chr14:92642119:T:C	chr14	92642119	rs734206	gdT&NaiveB&MemoryB&Plasma&Macrophage&DC&Neutrophil		EWSR1-FLI1&FOXJ3&PRDM6&STAT4&FOXL1&HOXB13&HNRNPA1&SRRM3	No
NaiveB	chr7_64686535_64687035	chr7:64680429:C:T	chr7	64680429	rs34676383	GC_B&NaiveB&MemoryB		E2F1&E2F3	No
NaiveB	chr4_119454017_119454517	chr4:119444292:T:C	chr4	119444292	rs9759690	CD4T&CD8T&gdT&NaiveB&MemoryB		GLIS1&ZNF143&RUNX3&ZNF435&GCM2&GCM1	No
NaiveB	chr6_109382824_109383324	chr6:109388333:C:T	chr6	109388333	rs9487082			NFAC1&NFATC1&E2F7&PRDM4&ZN547&NFATC3&NFAC2&E2F8&H1FX&NFATC2&DHX36&HP1BP3&NFAC3&MAGEA8&ZN582&HNRNPA0&ZBTB12&E2F3	No
NaiveB	chr4_102828226_102828726	chr4:102828590:G:C	chr4	102828590	rs13117052			ZNF423&ZNF281&ZN281&HINFP&HINFP1&TLX1	Yes
NaiveB	chr9_136410380_136410880	chr9:136418951:G:A	chr9	136418951	rs4604565			RUNX2&RUNX3&HIC1	No
NaiveB	chr8_100950304_100950804	chr8:100943998:G:A	chr8	100943998	rs4734499			SPDEF&PRDM6&ARID3A&ARI3A&IRF3&ZN713	No
NaiveB	chr17_55437289_55437789	chr17:55445071:C:T	chr17	55445071	rs8079205	GC_B&NaiveB&MemoryB&Macrophage	Enterocyte	SOX8&SOX4&SOX7&SOX18&SOX21&IRF4&IRF8&FOXM1	No
NaiveB	chr3_196528673_196529173	chr3:196533481:G:A	chr3	196533481	rs6583317	CD4T&CD8T&gdT&GC_B&MemoryB&Plasma&Macrophage&Neutrophil&Fibroblast		GRHL2	No
NaiveB	chr12_6493046_6493546	chr12:6486457:G:A	chr12	6486457	rs145636561			REST&ZBTB14&TFDP1&SP2&ZBTB7C&TLX1&GCM1	No
NaiveB	chr3_15332357_15332857	chr3:15332578:G:T	chr3	15332578	rs114986149	gdT&NaiveB&MemoryB&Plasma&Macrophage&Neutrophil		MAZ&TFAP4&PAX5&SP4&RCOR1&PML	Yes
NaiveB	chr17_68457498_68457998	chr17:68450932:T:C	chr17	68450932	rs2302783			SOX18&HNF6&PBX1&HSFY2&CUX2&HOXA2	No
NaiveB	chr10_46092078_46092578	chr10:46094948:G:C	chr10	46094948	rs12763717	GC_B&MemoryB&Plasma&Neutrophil		ZNF282&FOXK1&FOXO6&ZN341&FOXO1&ZN667	No
NaiveB	chr6_52350278_52350778	chr6:52358413:T:A	chr6	52358413	rs9382100	GC_B&NaiveB&MemoryB		CUX1	No
NaiveB	chr10_42638568_42639068	chr10:42645787:G:A	chr10	42645787	rs158389				No
NaiveB	chr11_20360636_20361136	chr11:20350813:C:T	chr11	20350813	rs4757936	Enterocyte&TI_Goblet&NaiveB		T&NFATC1&TBX19&SCRT2&SCRT1	No
NaiveB	chr15_99251064_99251564	chr15:99251394:G:A	chr15	99251394	rs12911021				Yes
NaiveB	chr12_120495799_120496299	chr12:120499991:A:G	chr12	120499991	rs787827				No
NaiveB	chr4_73258924_73259424	chr4:73265742:A:C	chr4	73265742	rs199537990			NFATC1&SNAPC5&H2AFZ&EVX1&FOXF2&FOXK1&NFKB1&FOXD3	No
NaiveB	chr5_139787873_139788373	chr5:139797097:T:C	chr5	139797097	rs719460	Plasma&Fibroblast		ZNF24&EWSR1-FLI1&FUBP1	No
NaiveB	chr15_22839798_22840298	chr15:22830530:C:T	chr15	22830530	rs8035196	GC_B&NaiveB&MemoryB&Plasma&Macrophage			No
NaiveB	chr15_74374226_74374726	chr15:74372714:G:A	chr15	74372714	rs4363830	CD4T&GC_B&NaiveB&MemoryB&Plasma			No
NaiveB	chr4_107720059_107720559	chr4:107720161:G:A	chr4	107720161	rs1127006	Enterocyte		CEBPA&CEBPB&CEBPD&ZN121&DBP&ZNF423	Yes
NaiveB	chr11_65637773_65638273	chr11:65639398:C:T	chr11	65639398	rs3782086	CD8T&gdT&Plasma&Macrophage&Fibroblast&Endothelium		ZBTB3&MTF1&RUNX3&KLF5&RUNX2&KLF16&KLF1&SIN3A&ESR1	No
NaiveB	chr22_25447758_25448258	chr22:25457401:T:C	chr22	25457401	rs6423498			ARNT&XBP1&EPAS1&T&P53&IRX2&BATF3	No
NaiveB	chr7_66591661_66592161	chr7:66592762:G:A	chr7	66592762	rs6977632			NDF1&ATOH1&NEUROD1&NDF2&NGN2&TWIST1&TWST1&NR1H2&ELF3&OLIG1&TFE2&OLIG2&TCF3	No
NaiveB	chr18_50836454_50836954	chr18:50830831:G:A	chr18	50830831	rs76301142	TI_Stem&BEST4&GC_B&NaiveB&Macrophage&Endothelium	Enterocyte&TI_Goblet	FOXJ3&FOXJ2&ZNF205&BCL6B&RBM22	No
NaiveB	chr14_50008514_50009014	chr14:50006248:A:G	chr14	50006248	rs11621806	GC_B&NaiveB&MemoryB&Plasma		KLF1&KLF4&ZNF148&KLF5&EGR2&KLF9&ZNF281&ZN148&SP1&KLF16&SP8&ZNF263&MAZ&ZN770&SALL4&KLF12&WT1&ZN281&EGR1&ZBTB7B&SP3&PATZ1&ZNF740&KLF3&ZN740&KLF6&CHD1&TBX1&VEZF1&PGAM2&SP4&KLF15&FOXO1&RREB1&FOXO3&TBX15&GTF2F1	No
NaiveB	chr13_36345318_36345818	chr13:36352252:A:G	chr13	36352252	rs9602853	CD4T&CD8T&NaiveB&Macrophage&Fibroblast&Endothelium		PRDM14	No
NaiveB	chr7_135148318_135148818	chr7:135143040:C:T	chr7	135143040	rs12707217	EEC&CD4T&CD8T&gdT&NaiveB		ZNF713&ESRRG&ESRRA&BARHL2&SOX21&BARH1&ZSCAN31	No
NaiveB	chr1_95233870_95234370	chr1:95238173:A:G	chr1	95238173	rs4146666			EVI1&CPEB1&SPDEF&MECOM&FOXJ3&HXC10&GATA1&GATA6&GATA2&GATA3&GATA4	No
NaiveB	chr21_26169485_26169985	chr21:26169588:G:A	chr21	26169588	rs45473297	Enterocyte&NaiveB		ESRRG&MAZ&KLF8&ZN423	Yes
NaiveB	chr17_82022736_82023236	chr17:82018706:G:A	chr17	82018706	rs72861729	Neutrophil		IKZF1&IRF4&PBX3&PRDM1&TBL1XR1&IRF5&ZN341&FEV&PBX1	No
NaiveB	chr20_23361799_23362299	chr20:23356255:C:A	chr20	23356255	rs12625948			NR2F1&NR4A1&ESRRB&RORA&RORA_1&NR2F2&NR2C1&ESRRA&ESRRG&NR4A2&RARA::RXRG&PPARA&ERR3&ERR1&COT1&NR4A3&COT2&RARG&ERR2&PPARG&NR1H4&RARA	No
NaiveB	chr5_124952063_124952563	chr5:124960077:G:A	chr5	124960077	rs6876737	GC_B&MemoryB&Plasma		TCF4&ZEB1&ZBTB18&ZNF238&TCF3&ITF2&ID4&HTF4&FIGLA&TCF12&MYOD1&TWIST1&EOMES&MESP1&ZN322&ZBT18&TWST1&TBX4&RAB14&TBX5&ZN335&RUNX2	No
NaiveB	chr14_76151619_76152119	chr14:76158204:T:G	chr14	76158204	rs8020977	GC_B			No
NaiveB	chr6_7439201_7439701	chr6:7437969:G:T	chr6	7437969	rs11243179	GC_B&NaiveB&MemoryB&Macrophage&DC		E2F1&E2F4&E2F6&OSR2&WT1&ZNF263&SIN3A	No
NaiveB	chr1_11908241_11908741	chr1:11909928:G:A	chr1	11909928	rs12401459	gdT&NaiveB&MemoryB&Plasma	Mast	FOXA1&FOXG1	No
NaiveB	chr3_72997019_72997519	chr3:73004911:A:G	chr3	73004911	rs28490409		Mast	SOX9&SOX10&SOX7&HMX1&MITF&SOX21&TFE3	No
NaiveB	chr11_66312113_66312613	chr11:66313299:C:T	chr11	66313299	rs7924580	CD4T&CD8T&gdT&GC_B&NaiveB&MemoryB		PRDM4&SRP9	No
NaiveB	chr12_128797382_128797882	chr12:128797635:T:C	chr12	128797635	rs35907548	GC_B&NaiveB	Enterocyte	FLI1&ERG&ETV2&MEF2A&FEV&ETV4&ELF3&ETS1	Yes
NaiveB	chr1_111755331_111755831	chr1:111754860:A:T	chr1	111754860	rs197388	CD4T			No
NaiveB	chr10_68827219_68827719	chr10:68817918:T:C	chr10	68817918	rs61869907	TI_Stem&Plasma		GFI1B&SOX9&ZN250&XRCC1	No
NaiveB	chr11_14415122_14415622	chr11:14415187:C:T	chr11	14415187	rs4382869	CD4T&CD8T&gdT&NaiveB		GLI2&GLI3&GLI1&INSM1&KLF8&EP300	Yes
NaiveB	chr19_57350947_57351447	chr19:57359773:C:A	chr19	57359773	rs862710	BEST4&CD4T&CD8T&gdT&MemoryB&Plasma&Macrophage&Endothelium		MAFK&MAFF&SOX1&MAF&NRL&MAFB&MAFG&ZN260	No
NaiveB	chr12_69359911_69360411	chr12:69354671:T:C	chr12	69354671	rs639318	AC_Stem&TI_Goblet		MZF1&PRDM1&IRF8&IRF4&ZN708&MZF1(var.2)&MZF1_5-13&ZNF41	No
NaiveB	chr7_27739845_27740345	chr7:27731244:T:C	chr7	27731244	rs9639564			MEF2D&RAN&TEAD4	No
NaiveB	chr10_58282569_58283069	chr10:58279533:C:A	chr10	58279533	rs2590366	CD4T&GC_B&NaiveB&MemoryB&Plasma&Macrophage	Enterocyte&Endothelium	PIT1&POU3F3	No
NaiveB	chr17_48908133_48908633	chr17:48899394:C:G	chr17	48899394	rs28517720			RUNX1&RUNX2&RUNX3&ZBTB7A&GLI2&CBFB&PEBB&ZN322	No
NaiveB	chr2_64751274_64751774	chr2:64748785:C:T	chr2	64748785	rs1107436			RARA&MYBL2&RARG&ESRRA&H2AFZ&ESRRG	No
NaiveB	chr6_85449115_85449615	chr6:85449506:C:T	chr6	85449506	rs9450279	CD8T&NaiveB&MemoryB		FLI1&NFYB&ZIM3&ERG&ETV2&ZBTB7A&ETV1&ELF3&TFAP2C&ELF1&ETS1	Yes
NaiveB	chr7_65770573_65771073	chr7:65764734:C:T	chr7	65764734	rs6966573			HINFP1&MTF1&ZBTB7B	No
NaiveB	chr11_124330034_124330534	chr11:124328083:G:C	chr11	124328083	rs7109034	NaiveB&MemoryB&Macrophage	Plasma	IRF8&IRF9&IRF4&IRF5&IRF3&STAT1&ZFP28&IRF2&STAT2&IRF7&STAT1::STAT2&STAT2::STAT1&IRF1&FOXM1&TFE3&FOXA3&TBL1XR1	No
NaiveB	chr12_103392639_103393139	chr12:103383689:T:C	chr12	103383689	rs1317015	NaiveB&MemoryB&Plasma		RUNX1&RUNX3&RUNX2&OZF&BCL11A&PEBB&CBFB&GFI1&FOXG1	No
NaiveB	chr10_46268376_46268876	chr10:46267791:C:G	chr10	46267791	rs62634832	CD4T&CD8T&gdT&GC_B&NaiveB		GLI2&GLI3&GLI1&ZIC2&GLIS3&ZBTB7B&ZIC1&KLF8&GLIS1&ZNF148&ZIC3&KLF12&ZBTB7C&RREB1	No
Neutrophil	chr6_166258802_166259302	chr6:166256854:G:A	chr6	166256854	rs9364837	CD8T&gdT&NK&Plasma&Macrophage&DC&Neutrophil	Early_Enterocyte	SOX10&SOX9&SOX8&ZN418	No
Neutrophil	chr6_32666504_32667004	chr6:32666899:C:T	chr6	32666899	rs9274540	CD8T&NaiveB&MemoryB&Macrophage&DC&Endothelium		ZNF24	Yes
Neutrophil	chr16_50066164_50066664	chr16:50061755:C:T	chr16	50061755	rs62033025	Plasma		ZBTB3&NKX2-5&NKX21	No
Neutrophil	chr19_55476946_55477446	chr19:55477365:T:G	chr19	55477365	rs117644569	CD4T&gdT&NaiveB&MemoryB&Plasma		SOX4&FOXO4&FUBP1&SRY&FEZF1&FOXO1&FOXJ3&FOXD3&FOXP1&FOXO3&IRF5&FOXF1&FOXL1&FOXC1&HXC6&FOXJ2&FOXM1&HOXD10&FOXI1&BPTF&HXD10&FOXC2	Yes
Neutrophil	chr19_52535684_52536184	chr19:52528392:A:G	chr19	52528392	rs73934552	CD4T&CD8T&gdT&NK&GC_B&NaiveB&MemoryB&Plasma&Macrophage&DC&Neutrophil&Fibroblast&Endothelium		SMAD2::SMAD3::SMAD4&SMAD4&SMAD2&RARA::RXRG&SMAD3&ZN134&RARA::RXRA&RXR::RAR_DR5&ZN549&RARA	No
Neutrophil	chr5_180809634_180810134	chr5:180806755:C:G	chr5	180806755	rs62407790	gdT		NKX21&NKX2-5&PKNX1&PBX3	No
Neutrophil	chr20_44885301_44885801	chr20:44882576:T:C	chr20	44882576	rs3092733			NFIL3&FOSL2::JUND(var.2)&NR4A2&JUN&BATF&JUND (var.2)&JUND(var.2)&CEBPB&JUND&PO2F3&ATF4&HLF&ATF2&TEF&FOS::JUN(var.2)	No
Neutrophil	chr21_46635330_46635830	chr21:46626177:C:T	chr21	46626177	rs9980266	Neutrophil		GLI2&GLI3&ZIC2&HESX1&GLI1	No
Neutrophil	chr1_21439848_21440348	chr1:21444851:G:A	chr1	21444851	rs3820597	TI_Stem&CD4T&gdT&MemoryB&Plasma		NFKB1&TF65&NFKB2&ZEP1&HIVEP1&REL&ZBT7A	No
Neutrophil	chr6_29887254_29887754	chr6:29884446:A:G	chr6	29884446	rs1476936999	Enterocyte		EHF&ZNF41&ELF3&ELF5&TCF7L1&SOX10&TCF7&SOX4&SOX2&Sox4	No
Neutrophil	chr15_55221144_55221644	chr15:55214158:C:T	chr15	55214158	rs7176676	CD4T&CD8T&gdT&NK&GC_B&NaiveB&Macrophage&Neutrophil	Fibroblast	ZFX&ZN449	No
Neutrophil	chr8_27311131_27311631	chr8:27318953:T:G	chr8	27318953	rs62502390			AHR&NR5A2&STF1&PRKRIR&ESRRG&NR4A1&ESRRA&ERR1&ERR2&PPARA	No
Neutrophil	chr16_53090832_53091332	chr16:53095122:T:C	chr16	53095122	rs9934578	MemoryB&Plasma&Macrophage&DC&Neutrophil&Fibroblast&Pericyte&Endothelium&Glial		ELF3&ZN502&FLI1&DAB2&NUCB1&ZN282&EHF&PO3F2&ETV5&ZN322&ELF5&SPI1	No
Neutrophil	chr6_155314452_155314952	chr6:155314451:A:C	chr6	155314451	rs162981			ZNF524&TBX1&ZBTB7B&ZN136&CHD1&SIN3A&PML&WT1	No
Neutrophil	chr7_45768792_45769292	chr7:45761250:T:C	chr7	45761250	rs74220468			PRDM1&ZN490&SPI1&SPIC&SPIB	No
Neutrophil	chr10_71377241_71377741	chr10:71373003:C:A	chr10	71373003	rs35685474			EGR1&EGR3&EGR4&GLIS3&CTCFL&CTCF&TBX1&WT1&KLF15&EGR2	No
Neutrophil	chr17_36211845_36212345	chr17:36202127:T:C	chr17	36202127	rs113170101	CD8T&gdT&Macrophage&DC&Neutrophil	Enterocyte	ZNF24&HNF1A&POU3F3	No
Neutrophil	chr3_139677751_139678251	chr3:139673693:A:G	chr3	139673693	rs13074121			FOXO6&MTF1&FOXK1	No
Neutrophil	chr4_101347441_101347941	chr4:101355525:T:C	chr4	101355525	rs6845263			NR2E1&HXB7&HOXB7&HOXB8&HXB8&RARG&NR1D1&HXA9&RORG&DUXA&DUX4&HXB6&HXC6&MEIS1&FOXC1&HOXA9&CSTF2&HOXD10&HXD10&HXC8&HOXC8&FOXJ3	No
Neutrophil	chr17_46266786_46267286	chr17:46269027:C:G	chr17	46269027	rs2696561	MemoryB		ZNF713&HAND1&BPTF&ANDR&SPDEF	No
Neutrophil	chr1_53325984_53326484	chr1:53326663:G:A	chr1	53326663	rs3737980	CD4T&CD8T&gdT&GC_B&NaiveB&MemoryB&Plasma	Early_Enterocyte&TI_Goblet	THRB&THRA&THA	No
Plasma	chr6_32659776_32660276	chr6:32661729:C:G	chr6	32661729	rs66967821	GC_B&NaiveB&MemoryB&Plasma&Macrophage			No
Plasma	chr6_32685557_32686057	chr6:32683157:G:A	chr6	32683157	rs17205761	CD4T&CD8T&gdT&NK&GC_B&NaiveB&MemoryB&Plasma&Macrophage&DC		FOXJ2&ZN232&ZNF232&FOXJ3&ZN586&ZFP28&TAF1A	No
Plasma	chr6_32624969_32625469	chr6:32623913:C:T	chr6	32623913	rs4959107	GC_B&NaiveB&MemoryB&Macrophage	Enterocyte	SOX15&SOX21&SOX2&SOX14&DDIT3&CEBPB&POU3F2&EOMES&TCF3	No
Plasma	chr15_65300379_65300879	chr15:65300471:G:A	chr15	65300471	rs77009274	CD4T&CD8T&GC_B&MemoryB&Plasma		TBX3&ETS1&FLI1&E2F3&ELK1	Yes
Plasma	chr6_32668264_32668764	chr6:32667061:A:C	chr6	32667061	rs9274552	GC_B&NaiveB&MemoryB&Macrophage&DC&Endothelium		FOXD2&FOXO1&ZFP82&PAX4&TEAD3	No
Plasma	chr6_32627764_32628264	chr6:32632980:G:A	chr6	32632980	rs9272138	GC_B&NaiveB&MemoryB&Macrophage&DC	Early_Enterocyte	FOXD2&ZBTB16&HOXB9&LHX2&HOXA10	No
Plasma	chr6_32603822_32604322	chr6:32610112:T:C	chr6	32610112	rs9271170	GC_B&NaiveB&MemoryB&Macrophage&DC&Endothelium		SP100&NFATC1&PO2F1&BCL6&TEAD1&ZN582&SPDEF&PO3F2&HOXB13&NFAC1&BCL6B&STAT3	No
Plasma	chr6_32666504_32667004	chr6:32661805:C:T	chr6	32661805	rs9273841	CD8T&NaiveB&MemoryB&Macrophage&DC&Endothelium		RARA&NR2F6&RARG&JUN&RARB&NR2F1&JUND (var.2)&JUND(var.2)&JUND	No
Plasma	chr22_46772908_46773408	chr22:46773373:C:T	chr22	46773373	rs8142916	GC_B&MemoryB&Plasma	TI_Goblet	FLI1&ERG&ETV2&ZN490&ELF3&ETV4&STAT3&RELA&NFKB1	Yes
Plasma	chr6_32622316_32622816	chr6:32632807:T:G	chr6	32632807	rs9272125	CD8T&GC_B&NaiveB&MemoryB&Plasma&Macrophage&DC		MCR	No
Plasma	chr6_29949882_29950382	chr6:29959280:T:A	chr6	29959280	rs112549520	CD4T&CD8T		FOXL1&FOXC1&FOXC2&FOXJ2	No
Plasma	chr8_688169_688669	chr8:684921:G:C	chr8	684921	rs12541975	EEC		ZFX&RXRG&ZSC31&ZN121&ESRRA&NR4A3	No
Plasma	chr10_46092078_46092578	chr10:46092644:C:T	chr10	46092644	rs2611475	GC_B&MemoryB&Plasma&Neutrophil		FOXJ3&FOXJ2&ETV4&ETV2&SPDEF&MRPL2&ERG&FLI1&ZNF41&BPTF&EHF&ETV5&Z354A&GRHL1	No
Plasma	chr6_31266650_31267150	chr6:31261239:T:C	chr6	31261239	rs3132492	MemoryB		SIX1&SIX2&RFX2&GSX2&ZN490	No
Plasma	chr6_32584560_32585060	chr6:32584569:C:T	chr6	32584569	rs41285671	Macrophage		E2F8&E2F7&ESR2&ESR1	Yes
Plasma	chr4_1729697_1730197	chr4:1732512:T:C	chr4	1732512	rs798766			OZF&ZN140&TWST1&HXC9&PAX6&ZN214	No
Plasma	chr18_12307859_12308359	chr18:12301539:T:C	chr18	12301539	rs9958069	NaiveB&Macrophage&DC&Fibroblast&Pericyte&Endothelium		ZNF143	No
Plasma	chr1_21439848_21440348	chr1:21444851:G:A	chr1	21444851	rs3820597	TI_Stem&CD4T&gdT&MemoryB&Plasma		NFKB1&TF65&NFKB2&ZEP1&HIVEP1&REL&ZBT7A	No
Plasma	chr18_79245475_79245975	chr18:79240009:T:C	chr18	79240009	rs28418352	Early_Colonocyte&Colonocyte&Plasma		Z324A&GTF2F1	No
Plasma	chr14_54674291_54674791	chr14:54674574:C:T	chr14	54674574	rs8006248	Plasma		TCF4&SNAI2&TCF12&TCF3&ITF2&ID4&TFE2&ZBTB18&ZNF238&ZEB1&ASCL1&TBX19&FIGLA&MYOD1&MESP1&BARHL2&BARHL1	Yes
Plasma	chr17_79340130_79340630	chr17:79340427:C:T	chr17	79340427	rs35105443	GC_B&NaiveB&MemoryB&Plasma		TFAP2C(var.3)&TFAP2C&TFAP2A(var.3)&TFAP2A&TFAP2B&TFAP2B(var.3)&H2AFZ	Yes
Plasma	chr14_95274163_95274663	chr14:95274508:G:T	chr14	95274508	rs10131085	TI_Goblet&AC_Goblet		MYF6&Myf&SIX2&SIX3&SIX1&DMRT3&TFAP4&MYOG	Yes
Plasma	chr9_89542470_89542970	chr9:89542795:T:G	chr9	89542795	rs2480491	GC_B&MemoryB&Plasma		ZN770&GTF2I&SMAD3&PKNX2&MYOD1&NEUROD1	Yes
Plasma	chr8_70015309_70015809	chr8:70016850:A:G	chr8	70016850	rs452835	Plasma		MAX&MITF&MYC	No
Plasma	chr6_31321744_31322244	chr6:31321771:C:T	chr6	31321771	rs9265185			E2F4&E2F2&SOX3&SOX11&SOX8&SOX21&YY2&TYY2&TFDP1&E2F1&TAF1&TYY1	Yes
Plasma	chr17_9226640_9227140	chr17:9226880:G:A	chr17	9226880	rs3785989	Plasma	TI_Goblet	AP2A&TFAP2C&MAFK&NR1H2	Yes
Plasma	chr10_46050905_46051405	chr10:46059891:A:G	chr10	46059891	rs10763539		Enterocyte	ZBTB3	No
Plasma	chr4_2402041_2402541	chr4:2403113:C:A	chr4	2403113	rs10008613	TI_Goblet&EEC		TFAP2C(var.3)&TFAP2C&TFAP2A(var.3)&TFAP2A&TFAP2B&TFAP2B(var.3)&RORA&MEIS2&RARA(var.2)&RARA&NR2F1&RARG&TGIF1&RXRG&TBX20&FOXB1&GLIS2&TBX1&TGIF2&RARA::RXRA&RXR::RAR_DR5&SIX4&TBX5&TBX15&RARA::RXRG&TF2LX&EOMES&TBX4&TBX2&TBX21&ZN768&ZNF71&NR1H4	No
Plasma	chr6_32623663_32624163	chr6:32633266:T:C	chr6	32633266	rs9272155	CD8T&gdT&GC_B&NaiveB&MemoryB&Macrophage&DC		SOX9&SOX7&SOX8&SOX2&LHX6&SOX11&LHX8&SOX21&NKX31&ETV3&SOX18&NKX3-2	No
Plasma	chr2_10790535_10791035	chr2:10790777:T:C	chr2	10790777	rs4807	CD8T&gdT&Plasma		IRF9&IRF7&TBX1&TBX15&STAT2&IRF3&IRF2&TBX20&SIX1&IRF1&IRF8&SIX2&STAT1::STAT2&STAT2::STAT1&IKZF2&NFAC3&NFATC3&STAT1&NFAC2&ATF5&PRDM1&SOX14&IRF5&FLI1&PRDM6&RXRA&SSBP3	Yes
Plasma	chr1_37690333_37690833	chr1:37690671:G:A	chr1	37690671	rs2306626			STAT3&STAT6&BCL6B&EBF1&KCNIP1	Yes
Plasma	chr6_29793216_29793716	chr6:29786013:T:C	chr6	29786013	rs200547844	CD8T&gdT&GC_B&NaiveB		PRDM1&LUZP2	No
Plasma	chr19_38506899_38507399	chr19:38504270:G:A	chr19	38504270	rs2229144	Early_Enterocyte&CD4T&GC_B&Macrophage&Neutrophil	Early_Enterocyte&Enterocyte	TFAP2C	No
Plasma	chr18_50189101_50189601	chr18:50189351:T:G	chr18	50189351	rs1705547			RFX3&TEAD1&RFX5&NR1H2&RARG	Yes
Plasma	chr3_125990187_125990687	chr3:125990207:G:T	chr3	125990207	rs12636296	CD4T&gdT&Endothelium		CPEB1&IRF7	Yes
Plasma	chr17_68180652_68181152	chr17:68172777:A:G	chr17	68172777	rs34468995	CD4T&CD8T&gdT&GC_B&MemoryB&Plasma	Enterocyte		No
Plasma	chr14_24430786_24431286	chr14:24427624:G:T	chr14	24427624	rs7154785	GC_B&NaiveB&MemoryB&Plasma		XBP1	No
Plasma	chr6_29946217_29946717	chr6:29948377:G:A	chr6	29948377	rs111584204	CD8T&gdT		NR4A1&NR4A2&ZN502&SMCA5&THA&NFAC2&ZN341&NFAC3&NFATC3&NFATC2&LEF1	No
Plasma	chr6_624878_625378	chr6:625232:T:G	chr6	625232	rs17756753	MemoryB&Fibroblast		PPARG&SMAD1&NR1D1	Yes
Plasma	chr6_32635675_32636175	chr6:32633023:G:C	chr6	32633023	rs9272142	GC_B&NaiveB&MemoryB	Enterocyte	MYBL1	No
Plasma	chr7_5897399_5897899	chr7:5897667:C:T	chr7	5897667	rs28417143				Yes
Plasma	chr1_20616456_20616956	chr1:20616702:A:G	chr1	20616702	rs12404655	Plasma	TI_Goblet	IRF9&IRF7&STAT2&IRF8&ZIM3&IRF3&IRF2&IRF4&IRF1&STAT1::STAT2&STAT2::STAT1&SMAD4&SMAD2&STAT1&VSX1&SOX14&ZN502&TBX15&IRF5&ZN582&LUZP1&TBX1&KLF6&TBL1XR1&WRNIP1&ZN770	Yes
Plasma	chr1_156741591_156742091	chr1:156741831:C:A	chr1	156741831	rs3806417	CD8T&Plasma		DPRX&ARNTL	Yes
Plasma	chr6_33080715_33081215	chr6:33080822:C:A	chr6	33080822	rs707958	NaiveB&MemoryB&Macrophage&Fibroblast&Endothelium		ZIC1&ZIC3&ZIC2&TFAP2C	Yes
Plasma	chr9_27489023_27489523	chr9:27492505:A:G	chr9	27492505	rs2253280	Plasma	Enterocyte	ESRRG&STF1&ESRRA&KLF1&AGGF1&ERR3	No
Plasma	chr10_18658206_18658706	chr10:18658450:G:A	chr10	18658450	rs2130531	Enterocyte&Macrophage		ESRRG&IRF6&IRF4&AR&IRF9&ESRRA&IRF5&IRF8&STAT1&ZN502&IRF3&STAT1::STAT2&STAT2::STAT1&STAT2	Yes
Plasma	chr16_11458352_11458852	chr16:11460445:C:G	chr16	11460445	rs72777212	Early_Enterocyte&Plasma&Macrophage&Fibroblast	Early_Enterocyte&Enterocyte&TI_Goblet	ZN121&MBD2	No
Plasma	chr6_166258802_166259302	chr6:166259072:C:T	chr6	166259072	rs6901896	CD8T&gdT&NK&Plasma&Macrophage&DC&Neutrophil	Early_Enterocyte	ZNF713&GFI1&RUNX2&RUNX1&RUNX3&PEBB&CBFB&NR1H2::RXRA	Yes
Plasma	chr14_106417423_106417923	chr14:106415923:C:T	chr14	106415923	rs374524758	GC_B&Plasma		CTCFL&ZN708&KLF15&ZBTB6	No
Plasma	chr7_1169749_1170249	chr7:1171189:C:G	chr7	1171189	rs10256720	CD4T&CD8T&gdT&GC_B&MemoryB&Plasma&Macrophage&Neutrophil&Endothelium		ZN329&ANDR&PAX6&Pax6	No
Plasma	chr6_25332565_25333065	chr6:25331227:T:G	chr6	25331227	rs7752550	MemoryB&Plasma			No
Plasma	chr9_750985_751485	chr9:751992:G:A	chr9	751992	rs12001769	Plasma		HAND1&MAGEA8&TFE3&HP1BP3&HLTF&ZEP2&HSF1&BCL6B	No
Plasma	chr15_85283772_85284272	chr15:85286436:C:T	chr15	85286436	rs6496940	GC_B&MemoryB&Plasma		APEX2&TGIF2	No
Plasma	chr6_32608285_32608785	chr6:32616083:C:G	chr6	32616083	rs9271351	GC_B&NaiveB&MemoryB&Plasma&Macrophage		RARA&ZN341&ZBTB7B&GTF2F1&KLF15&MNT	No
Plasma	chr2_241111345_241111845	chr2:241111494:T:C	chr2	241111494	rs2310872	CD8T&GC_B&MemoryB&Plasma		SMAD2&SMAD3&FOXJ3&FOXJ2	Yes
Plasma	chr6_108872222_108872722	chr6:108872281:G:A	chr6	108872281	rs1327472	CD4T&CD8T&gdT		SOX2&SOX10&SOX21&SOX14&POU5F1&POU2F2&FOXI1&PO2F1&PO2F2&ESRP1&TSN	Yes
Plasma	chr3_13087881_13088381	chr3:13088165:T:C	chr3	13088165	rs56413234	GC_B&NaiveB&MemoryB&Plasma		SOX9&TBX21&SOX4&SOX10&SOX8&ADARB1&DPRX&RHOXF1	Yes
Plasma	chr14_80978420_80978920	chr14:80988234:A:G	chr14	80988234	rs2284726	CD4T&Plasma		PAX3&PAX7&RX&HESX1&HMX1&HMX3&NOBOX&HLX&IRF3	No
Plasma	chr3_46393566_46394066	chr3:46393801:C:G	chr3	46393801	rs35479331	Plasma		TCF12&SNAI2&TCF3&TFE2&ASCL1&ZEB1&MYOD1&TWIST1&MYF6&Myf&FIGLA&ZN436&BCL6&ITF2&TWST1&MESP1&ZN329&FLI1	Yes
Plasma	chr22_46421215_46421715	chr22:46422119:T:C	chr22	46422119	rs9616000	GC_B&NaiveB&MemoryB&Plasma		MEF2C&HOXC13&HOXC10&FOXJ3&MEF2A&HOXC12&MEF2B&HOXA10&CSTF2&CPEB1&HOXD11&IRF5&MNX1&HXC10	No
Plasma	chr3_12973863_12974363	chr3:12965793:C:G	chr3	12965793	rs1972791	NaiveB&MemoryB&Plasma		ZN148&KLF5&KLF3&KLF4&MAZ&ZN281&PATZ1&FHL2&SP3&SP1&PGAM2&KLF6&SP4	No
Plasma	chr6_29977056_29977556	chr6:29977406:T:C	chr6	29977406	rs759805859	TI_Goblet&Endothelium		BHLHE40&SOX8	Yes
Plasma	chr6_31339167_31339667	chr6:31342317:G:T	chr6	31342317	rs34014255	MemoryB		FOXG1&STAT4&MEF2A&MEF2D&MEF2B&Z354A	No
Plasma	chr20_63541922_63542422	chr20:63542982:C:T	chr20	63542982	rs6011893	AC_Stem&MemoryB&Plasma		ERR1&ESRRA&MAZ&ELF2&ERR2&PML&TBX1&STF1&NR5A2	No
Plasma	chr21_42107738_42108238	chr21:42109289:A:G	chr21	42109289	rs34002958	GC_B&NaiveB&MemoryB&Plasma		EHF&ELF5&ELF3&FLI1&ETV5&SPIC&SPI1&ATF5&SPIB&ZN341&ZNF41&BC11A&IRF3&IRF4&ETS2	No
Plasma	chr5_151239186_151239686	chr5:151233098:G:A	chr5	151233098	rs72792162	CD8T&GC_B&MemoryB&Plasma&Fibroblast		POU4F2&FOXG1&PO4F1&PO4F3&POU4F1&POU4F3&LHX3	No
Plasma	chr16_29228034_29228534	chr16:29222050:T:G	chr16	29222050	rs62038214	Enterocyte&Neutrophil		ZN549&TP53&ZF64A	No
Plasma	chr10_46106542_46107042	chr10:46106636:C:G	chr10	46106636	rs2843567	TI_Stem&AC_Stem&AC_Goblet&Neutrophil		ZN423&CTCFL&ZF64A&CREB1&PLAL1&PLAGL1	Yes
Plasma	chr2_227394346_227394846	chr2:227394586:G:A	chr2	227394586	rs6436688	Plasma		SNAI2&TCF3&TFE2&ZEB1&ASCL1&FIGLA&MYOD1&TCF12&HEN1&NHLH1&MESP1&ITF2&SP4	Yes
Plasma	chr4_1605466_1605966	chr4:1602243:C:A	chr4	1602243	rs56039511	CD4T&MemoryB&Plasma		ETS1&ZIC1&ZIC3&ZIC4&ZSC22	No
Plasma	chr4_150325839_150326339	chr4:150324594:G:A	chr4	150324594	rs11933443	Plasma		SUH&ZNF282&ZNF75A&RBPJ&FLI1&CUX1&ZN467&ETV5&SOCS4	No
Plasma	chr6_3187083_3187583	chr6:3187220:T:C	chr6	3187220	rs6912511	GC_B&Plasma		RUNX2&RUNX3&TFE3	Yes
Plasma	chr1_223992876_223993376	chr1:223993134:T:C	chr1	223993134	rs1416336687	Plasma			Yes
Plasma	chr16_82783899_82784399	chr16:82784069:A:G	chr16	82784069	rs17192123	Plasma		SOX14&SOX3&ZBTB18&ZNF238&POU5F1&PAX3&TCF3&ZBT18&POU2F2&POU3F2&PO2F2&POU1F1&POU2F3&ZNF250&TWIST1&POU3F4&IL24&TAL1&POU3F3&POU2F1&DGCR8&PO2F1&POU5F1B&POU5F1P1&POU3F1&GLYCTK&HOXB13&SRBD1&NMI&TSN&HXD8	Yes
Plasma	chr17_79915242_79915742	chr17:79915189:T:C	chr17	79915189	rs1663188	Plasma		TBX1&NKX21&EWSR1-FLI1&NKX2-3&NKX23&RORC&THAP5&HXC8&HOXC8&PAX4&NKX2-8&NKX32&EP300	No
Plasma	chr11_692699_693199	chr11:690472:T:C	chr11	690472	rs10794331	CD4T&CD8T&MemoryB&Plasma	gdT	TBX21&KLF4&KLF9&KLF12&MGA&SP8&TBX5&RUNX2&SP3&KLF8&TBX2&TBX4	No
Plasma	chr17_35244264_35244764	chr17:35243422:C:A	chr17	35243422	rs883416	CD4T&CD8T&gdT&NK&NaiveB&MemoryB&Plasma&Macrophage&Fibroblast&Endothelium	Early_Enterocyte&Enterocyte&Colonocyte	GFI1B&GRHL1	No
Plasma	chr9_136695978_136696478	chr9:136692805:C:T	chr9	136692805	rs9411265	Plasma		DBP&SMAD4&TIA1	No
Plasma	chr22_22352559_22353059	chr22:22352802:C:G	chr22	22352802	rs757856916	MemoryB&Plasma		P53&P63&HIC2	Yes
Plasma	chr2_20676759_20677259	chr2:20677000:G:T	chr2	20677000	rs11678116	GC_B&NaiveB&MemoryB&Plasma		SALL4&TBX20	Yes
Plasma	chr2_241732485_241732985	chr2:241730885:G:A	chr2	241730885	rs35172827	NaiveB&MemoryB&Plasma		FOXO1&FOXO6&FOXO4&FOXA1&GRHL1&FOXA3&SMAD4&FOXM1&DBP&FOXD3&ZNF263&TIA1	No
Plasma	chr19_48962250_48962750	chr19:48962469:A:G	chr19	48962469	rs79366920	Enterocyte&Neutrophil		KLF5&SP4&KLF14&KLF9&SP1&KLF4&WT1&PATZ1&KLF3&KLF1&MAZ&ZNF740&KLF12&SP2&TFDP1&KLF16&E2F4&SP3&SP8&TP53&KLF15&PML&MRPL2&COT1&KLF6&PGAM2&CHD1&TBX15&NR0B1&RXRA&ZSC22&EGR4&SIN3A&ZN320&PROX1&ZN148&ZBTB7B&ZN770	Yes
Plasma	chr3_125840406_125840906	chr3:125840538:A:G	chr3	125840538	rs2979964	Plasma		IRF4&STAT1&IRF8&STAT1::STAT2&STAT2::STAT1&IRF3&STAT2&BACH2	Yes
Plasma	chr5_80668340_80668840	chr5:80670579:A:T	chr5	80670579	rs1650649	Enterocyte&MemoryB&Plasma		LBX2&ALX4&ISX&LHX3&LHX4&ISL2&MSX2&NOTO&ARX&NKX6-2&UNC4&HMX3&DRGX&NOBOX&MSX1&PHX2A&MIXL1&PROP1&HMX2&HXB13&PHX2B&ALX3&OTX2&CDX2&PHOX2B&HOXA13&HOXC13&HOXB13&ARNTL&HOXD13&HMX1&RAX2&PHOX2A&CDX1&PRRX1&ALX1&CART1&HOXD4&DMBX1	No
Plasma	chr12_52264362_52264862	chr12:52264590:A:G	chr12	52264590	rs1945285	Plasma&Fibroblast		FOXJ3&FOXP1&IRF1&IRF2&FOXO3&FOXA1&EWSR1-FLI1&PRDM1&STAT2&FOXI1&IRF3&STAT1::STAT2&STAT2::STAT1&BPTF&SOX14&ANDR&SPI1&STAT1&IRF7&FOXM1&FOXO1&FOXK1&IRF9&ZIM3&FOXD3&SPIC&Z354A&ZN350&IRF8	Yes
Plasma	chr20_4809591_4810091	chr20:4810428:A:G	chr20	4810428	rs7346461	GC_B&MemoryB&Plasma		FEZF1&E2F7	No
Plasma	chr2_160919997_160920497	chr2:160922536:T:C	chr2	160922536	rs1722638	Plasma		NKX2-2&NR1H4&RARG&RXRA&RARB&NR2E1&NR1H2&THRA&THB&THA&NR1D1&RXRB	No
Plasma	chr19_48876229_48876729	chr19:48877579:G:C	chr19	48877579	rs661186	Enterocyte&Plasma		FOXB1&BACH2&BACH1&NFE2&NF2L2&MAF::NFE2&NFE2::MAF&MAFK&PBX3&PAX5	No
Plasma	chr9_129141384_129141884	chr9:129132061:A:C	chr9	129132061	rs7037163	CD8T&gdT&GC_B&NaiveB&MemoryB&Plasma&Macrophage&DC&Fibroblast&Endothelium	Early_Enterocyte	RARA&GTF2F1&ZNF76	No
Plasma	chr10_50262637_50263137	chr10:50262931:T:C	chr10	50262931	rs2574938	CD8T&GC_B&Plasma		GTF2I	Yes
Plasma	chr10_132028649_132029149	chr10:132028962:A:G	chr10	132028962	rs9419158	Plasma	Enterocyte	SNAI2&TCF12&ITF2&TCF4&TFE2&MSC&ASCL2&TCF3&ASCL1&TAL1::TCF3&FIGLA&ID4&MYOD1&TAL1&ZEB1&EGR3&EOMES&MESP1&TF65&NFKB2	Yes
Plasma	chr18_77023046_77023546	chr18:77023214:C:T	chr18	77023214	rs8090564	Plasma&Fibroblast		NHLH1&HEN1&TBX2	Yes
Plasma	chr9_656872_657372	chr9:657340:G:A	chr9	657340	rs1570477	NaiveB&MemoryB&Plasma&Macrophage	Early_Enterocyte	POU2F2&POU5F1&POU3F4&PO2F2&HXD8&POU2F3&POU3F2&PO2F1&PO5F1&POU1F1&POU3F1&P5F1B&POU3F3&ZNF250&POU2F1&IL24&DGCR8&POU5F1B&POU5F1P1&SRBD1&LUZP2&NMI	Yes
Plasma	chr6_31229054_31229554	chr6:31226900:G:A	chr6	31226900	rs2394886	MemoryB&Plasma		ZFX&THRA&ZN449&SRF	No
Plasma	chr10_69222545_69223045	chr10:69222878:T:G	chr10	69222878	rs114594626	Enterocyte		ZEB1&ITF2&TCF4&TCF3&ZBTB18&ZNF238&ZBT18&FIGLA&ID4&TWIST1&TBX1&TCF12&NR2F2&MESP1&TWST1&HTF4&RXRG&RARA&RXRB&HNF4A&NR1H4&RXRA&PPARG::RXRA&TBX5&NR2F1&NR2C2	Yes
Plasma	chr19_8396545_8397045	chr19:8396715:G:C	chr19	8396715	rs2967611	CD8T&gdT&Plasma		SP4&ZNF740&ZN436&SP1&ZN740&ZIC4&KLF12&GLIS2&PLAG1&ZN219&TFAP2B(var.2)&TFAP2B&ZNF219&KLF9&GLIS3&EGR4&TFAP2A&TFAP2D&EGR2&SP2&ZN770&KLF14&MAZ&KLF3&EGR1&ZBTB7B&SIN3A	Yes
Plasma	chr10_5852335_5852835	chr10:5856777:C:T	chr10	5856777	rs10905316	GC_B&NaiveB&MemoryB&Plasma&Macrophage&DC&Neutrophil	Enterocyte	ZN329	No
Plasma	chr11_47426935_47427435	chr11:47426946:T:C	chr11	47426946	rs11600581	Early_Colonocyte		TBX1&ZN317	Yes
Plasma	chr12_132819401_132819901	chr12:132819638:C:T	chr12	132819638	rs114831048	GC_B&MemoryB&Plasma		FLI1&SMAD3&SMAD2::SMAD3::SMAD4&SMAD4&SMAD2&ERG&ETV2&NR2E1&ETV1&ELF3&ELF1&PAX5&ETS1	Yes
Plasma	chr6_32665605_32666105	chr6:32666485:T:G	chr6	32666485	rs28746847	CD4T&CD8T&GC_B&NaiveB&MemoryB&Macrophage		TFAP4&TCF12&TCF3&NHLH1&ATOH1&TFE2&MYOD1&MYOG&ASCL2&ASCL1&MYF6&PTF1A&BHA15&NR1H2&NDF1&ITF2&NEUROD1&TAL1&NR1H3&OLIG2&ZN549&THA	No
Plasma	chr20_25083605_25084105	chr20:25083406:G:C	chr20	25083406	rs6050308			ZN331	No
Plasma	chr9_42443342_42443842	chr9:42439539:A:G	chr9	42439539	rs77389399	GC_B&MemoryB		RFX3&CUX1&RFX4&SOX14&SOX2	No
Plasma	chr9_135579851_135580351	chr9:135585257:G:T	chr9	135585257	rs9409965	Plasma		ZBTB7A&GLI2	No
Plasma	chr1_15156277_15156777	chr1:15156655:G:C	chr1	15156655	rs6429716	CD8T&Plasma&Fibroblast		IRF9&ZNF143&NFAT5&ETS2&IRF8&NFATC1&NFAC1&ZFP28&STAT1&GTF2F1&STAT2&STAT1::STAT2&STAT2::STAT1&IRF2&IRF1	Yes
Plasma	chr10_3902382_3902882	chr10:3895114:C:A	chr10	3895114	rs58810592	CD8T&NaiveB&MemoryB&Plasma&Macrophage&DC		GCM1&Z324A&GRHL1	No
Plasma	chr11_16958796_16959296	chr11:16952173:C:G	chr11	16952173	rs4756877	Plasma		NFAC1&NFATC1&SMCA5&IL24&POU2F2&POU5F1B&POU5F1P1&PO2F1&HIST2H2BE&HOXB13&SSBP3&PTCD1	No
Plasma	chr8_11564507_11565007	chr8:11564661:A:G	chr8	11564661	rs7840433	AC_Stem&EEC		KLF14&KLF13&KLF4&SP4&NRF1&KLF9&EGR1&EGR4&EGR2&KLF1&EGR3&KLF5&SP1&KLF16&KLF12&ZNF148&TRIM69&SP8&WT1&KLF3&CHD1&SP3&TBX1&SIN3A	Yes
Plasma	chr13_30371572_30372072	chr13:30373019:G:A	chr13	30373019	rs9551897	AC_Stem&Early_Colonocyte&GC_B&NaiveB&MemoryB&Plasma		RFX5&OSR2&FOXC2	No
Plasma	chr3_192898697_192899197	chr3:192908542:C:T	chr3	192908542	rs6799135	CD4T&Plasma&Macrophage&DC		TFAP4&TCF12&TCF3&NHLH1&MYOG&ATOH1&MYOD1&NDF2&NEUROD1&TFE2&ASCL1&NDF1&ASCL2&MYF6&OSR2&ZBT18&OSR1&HTF4&PTF1A&TAL1&BHA15&OLIG2&Myf&ITF2&ZN563&RFX5	No
Plasma	chr17_81487742_81488242	chr17:81487730:C:G	chr17	81487730	rs9903799	Tuft		BHLHE40&ZN320&PLAG1&SMC3&ZN467&MAZ	No
Plasma	chr1_148263460_148263960	chr1:148261145:G:C	chr1	148261145	rs114099468	CD4T&CD8T&gdT&MemoryB&Plasma		KLF1&CHD1&H2AFZ&ZN467&PATZ1&FOXO3&TBX1	No
Plasma	chr6_25315682_25316182	chr6:25308294:A:G	chr6	25308294	rs6903148			ZNF282&STAT1&TEAD4&KLF3	No
Plasma	chr4_185879608_185880108	chr4:185879639:G:C	chr4	185879639	rs35318302	GC_B&MemoryB&Plasma		SOX10&SOX8&SOX9&SOX4&TBX20	Yes
Plasma	chr3_38003302_38003802	chr3:37997572:G:A	chr3	37997572	rs9872494	TI_Goblet		RUNX3&RUNX2	No
Plasma	chr3_3798480_3798980	chr3:3798787:A:G	chr3	3798787	rs711582	TI_Stem&AC_Goblet&MemoryB		GLIS3&ELK1&GLIS1&ETV5&ELF1&GABPA&ELK4&ETV6&GABP1&KLF6&ELF2&SP4&FLI1&ELF5	Yes
Plasma	chr7_38344702_38345202	chr7:38344505:G:C	chr7	38344505	rs2534581	CD4T&gdT&MemoryB&Plasma		HSF2&FOXG1&SOX13&DMRT1&SOX14&SMAD2&NR2F1&KLF15&PATZ1	No
Plasma	chr13_114047205_114047705	chr13:114047425:T:C	chr13	114047425	rs9525217	AC_Goblet&EEC&GC_B&MemoryB&Plasma	Early_Enterocyte	TCF3&ID4&TCF4&TCF12&ITF2&MESP1&SNAI2&ASCL2&FIGLA&ASCL1&TFE2&TWIST1&MYOD1&ZEB1&TAL1::TCF3&MSC&MYOG&MYF6&Myf&HEN1&TAL1&NHLH1&TEAD3&ZEP1&HIVEP1&SCRT1&SCRT2	Yes
Plasma	chr5_179559344_179559844	chr5:179560528:G:A	chr5	179560528	rs10479543			ZN121&FOS	No
Plasma	chr2_119290816_119291316	chr2:119290961:G:A	chr2	119290961	rs11123512			NFE2&ZN436&PBX3	Yes
Plasma	chr8_65998131_65998631	chr8:65989181:T:C	chr8	65989181	rs58489131	CD8T&GC_B&Plasma		SCRT1&FOXO3&Trp53&IRX3&FOXO4&FOXO6&HNF6&FOXB1&FOXO1&IRX5&IRX6&IRX4&POU2F1&POU5F1P1&ONEC2&POU2F2&HBP1&POU2F3&MYBB&FOXA3	No
Plasma	chr6_29976400_29976900	chr6:29974003:A:G	chr6	29974003	rs9260815	Plasma		HOXD12&SP100&HOXC11&HOXC12&HOXA10&HOXC13&HOXC10&SOX12&HOXD13&HOXB13&HOXA13&HOXD11&BARX1&SOX13&HXC11&OZF&ERF&HMX2&ISL2&HMX3&HMX1&VENTX&SOX30	No
Plasma	chr1_246219539_246220039	chr1:246214443:A:G	chr1	246214443	rs10924555	GC_B&Plasma		FOXL1&FOXG1&ZNF384&ZN384&NFAC2&NFAT5&IKZF2&EVI1&MECOM&NR2E1&NFAC1&Z354A&ANDR&ZN713&PRDM6	No
Plasma	chr8_51898230_51898730	chr8:51903598:A:G	chr8	51903598	rs17211976	CD8T&gdT&GC_B&NaiveB&MemoryB&Plasma&Endothelium		HMX2&NKX3-1&NKX2-3&NKX32&NKX3-2&TBX3&ISL2	No
Plasma	chr7_78040128_78040628	chr7:78041262:A:G	chr7	78041262	rs3779334	CD4T&CD8T&GC_B&MemoryB&Plasma&Endothelium			No
Plasma	chr6_4153673_4154173	chr6:4153909:A:G	chr6	4153909	rs13206876	Plasma&Macrophage&DC		ELF1&FLI1&ETS1&ELF5&SPIC&FOXI1&ETV5&IRF8&FEV&SPI1&SPIB&ETS2&ETV7&NFATC1&ETV4&BATF3&STAT1&IRF1&BC11A&HOXB13&IRF2&BBX&STAT2&STAT1::STAT2&STAT2::STAT1&IRF4	Yes
Plasma	chr14_106776553_106777053	chr14:106777532:G:C	chr14	106777532	rs74090069	Plasma		TBX1&TBX15&TBX5&TBX4&TBX2&TBX20&BRAC&TBX19&T&EOMES&ZN667	No
Plasma	chr6_32761037_32761537	chr6:32761051:T:C	chr6	32761051	rs115060568	MemoryB	TI_Goblet	ZN586&TBX20&KLF4&EOMES&SMAD3&TBX5	Yes
Plasma	chr4_186149821_186150321	chr4:186150167:T:C	chr4	186150167	rs4862648	Fibroblast&Endothelium	TI_Goblet	TBX20	Yes
Plasma	chr14_50008514_50009014	chr14:50008593:C:T	chr14	50008593	rs8020521	GC_B&NaiveB&MemoryB&Plasma		ZNF3&ZNF205&PAX5&ZN121&YY2&NFIB	Yes
Plasma	chr6_88616365_88616865	chr6:88616498:C:T	chr6	88616498	rs2756369	GC_B&NaiveB&MemoryB&Plasma		MEIS2&SNAI2&ITF2&TCF4&SOX21&SOX7&TCF21&T&TCF12&MSC&TCF3&PKNOX1&ID4&TGIF1&SCRT2&TBX15&PKNOX2&TGIF2LX&TBX3&BARH1&FIGLA&SCRT1&FOXL1&TAL1&MESP1&ZNF652&TBX20&MYOD1&TBX4&TF2LX&TBR1&TAL1::TCF3&BARHL2&TBX21&FUBP1&MEIS3&TBX1&TBX5&ZNF35&MYF6	Yes
Plasma	chr8_118434332_118434832	chr8:118432604:A:C	chr8	118432604	rs4629902	Plasma		SOX15&MEF2A&TEAD1&NELFB	No
Plasma	chr5_151123493_151123993	chr5:151123816:C:T	chr5	151123816	rs3792774	TI_Stem&MemoryB&Plasma		SOX21&NFYA&ZNF75A&NFYB&E2F3&E2F4&KLF12&E2F2&DAB2&ZN382	Yes
Plasma	chr7_38358889_38359389	chr7:38361921:A:G	chr7	38361921	rs2975065	CD4T&CD8T&gdT&GC_B&NaiveB&MemoryB&Plasma&Macrophage		SOX1&HOXD12&HOXA10&HDX&ZN260&HOXC13&HOXC10&HOXD11&HOXC11&HXC11&TBP&HXA10&HOXB9	No
Plasma	chr4_6292312_6292812	chr4:6294258:G:A	chr4	6294258	rs4689395	Plasma		PRDM4&PLAG1	No
Plasma	chr9_128192791_128193291	chr9:128193027:C:T	chr9	128193027	rs7853429	Enterocyte		GZF1	Yes
Plasma	chr10_46105788_46106288	chr10:46103700:A:G	chr10	46103700	rs2843564	CD4T&Macrophage&Neutrophil		CDX2&HOXA13&HOXD13&HOXB13&CPEB1&CDX1&HOXC13&HXC10&HOXB9&EVX2&HOXC11&HOXA10&HOXC10&HXC9&HXA13&HOXA11&HXB13&OZF&HOXC12&HOXD12&ZN260&BRCA1&HOXD11&FOXJ3&BPTF	No
Plasma	chr6_31350570_31351070	chr6:31345477:G:T	chr6	31345477	rs2394983	Tuft&GC_B&MemoryB&Plasma	AC_Stem	SOX9&ZNF384&MEF2C&SRY&MEF2A&SOX12&SOX14&SOX6&SOX15&MEF2B&SOX30&MEF2D&FOXG1	No
Plasma	chr19_49387842_49388342	chr19:49387834:T:C	chr19	49387834	rs35768917	MemoryB&Plasma		VDR&RXRA::VDR&ZN140&ZN382	No
Plasma	chr6_29941346_29941846	chr6:29939006:C:T	chr6	29939006	rs9368614	CD4T&CD8T&gdT&NaiveB&MemoryB&Macrophage		ESR1&PPARG&LHX3&PPARD&PPARA::RXRA&ESR2	No
Plasma	chr11_107840659_107841159	chr11:107840938:A:G	chr11	107840938	rs641104	Enterocyte&CD4T&Plasma&Macrophage&DC		PATZ1&SP1&ZNF143&ZN281&E2F4&TFDP1&SP4&LUZP1&CHD1&NFKB2&E2F7&SP2&KLF15&EGR2&EGR4&PURA&PML&ZBT17	Yes
Plasma	chr17_9965565_9966065	chr17:9966237:A:C	chr17	9966237	rs112418250	Macrophage	BEST4	NR2F6&RARA&ZN322&RARG&RARB&ZN708&RORA&NR2F1&ZN341&ZIC1&ASCL2&WT1&NR2E1&PURA	No
Plasma	chr9_114539989_114540489	chr9:114540336:C:G	chr9	114540336	rs10982280	GC_B&Plasma		SMRC1&ZN770&SMAD2	Yes
Plasma	chr1_226363033_226363533	chr1:226369803:A:C	chr1	226369803	rs3219112	Plasma		ZNF384&IRF5&BRCA1&FOXJ2&FOXJ3&ARID5B	No
Plasma	chr2_152558640_152559140	chr2:152558862:T:G	chr2	152558862	rs6434098	Tuft&Plasma		ZNF410&ZN410&RXRG&NR2F2&RARA&HOXB13&CBFB&PEBB&CDX2&HOXA13&HOXB9&NR2F1&HXA13&HOXA11&HOXD13&EVX2&HOXC11&HXB13&HOXC10&HOXC13&CDX1	Yes
Plasma	chr6_6331360_6331860	chr6:6332851:T:G	chr6	6332851	rs12204494	GC_B&NaiveB&MemoryB&Plasma&Macrophage		CDX2&HOXD13&HOXA13&ZNF410&HOXB13&CPEB1&CDX1&HXC12&HOXC13&HXC10&HOXB9&EVX2&HOXC10&YY1&HOXA10&HOXC11&HXA13&HXC9&HOXA11&HXB13&HOXC12&HOXD11	No
Plasma	chr6_29949044_29949544	chr6:29955314:T:G	chr6	29955314	rs9260620	CD4T&CD8T		ZNF143&SOX10&SOX9&ZNF274&FOXO6&FOXO3&SREBF1&FOXO1&FOXO4&SRBP2&IKZF1&SREBF2&ZN274&Sox4&SOX30&SOX15	No
Plasma	chr2_177634225_177634725	chr2:177634512:C:G	chr2	177634512	rs11682717	GC_B&MemoryB&Plasma		ELK1&GABPA&ELK4&ETV1&FLI1&ELK3&ETV4&ERG&FEV&ELF2&ETV5&ELF1&ETS1&GABP1&ZBTB7A	Yes
Plasma	chr6_89298688_89299188	chr6:89298641:A:G	chr6	89298641	rs3777518	CD4T&Plasma	Early_Enterocyte&Enterocyte&Colonocyte&TI_Goblet&AC_Goblet	MZF1&ZN263&WT1&ZN467&MAZ&EZH2	No
Plasma	chr1_28245459_28245959	chr1:28237741:A:G	chr1	28237741	rs8559	gdT&GC_B&Plasma		SOX8&ETV6&IRF8&TFAP2C	No
Plasma	chr10_30751821_30752321	chr10:30752205:A:G	chr10	30752205	rs10826862	Fibroblast	Early_Enterocyte&TI_Goblet	SOX13&CREB3&THRB&MLXIPL	Yes
Plasma	chr10_79098486_79098986	chr10:79098716:G:A	chr10	79098716	rs11002814	GC_B&NaiveB&MemoryB&Plasma		PRD14	Yes
Plasma	chr5_179559903_179560403	chr5:179566565:C:T	chr5	179566565	rs12719865	Tuft		SOX13&SOX17&SOX14&SOX15&SOX2	No
Plasma	chr1_39525740_39526240	chr1:39527206:T:G	chr1	39527206	rs1180342	gdT&NK&GC_B&NaiveB&MemoryB&Plasma		REST&ZN768	No
Plasma	chr20_16574733_16575233	chr20:16565489:C:T	chr20	16565489	rs6044121			SOX9&SOX2&SRY&SOX12&SOX30&SOX13&SOX14&SOX6&Sox4&NFAT5&SOX15&GFI1&GFI1B	No
Plasma	chr17_43360828_43361328	chr17:43362840:C:A	chr17	43362840	rs73983802	gdT&MemoryB	Mast	ZNF143&ZNF713&ZNF76&RUNX3&RUNX2&SOX4&Sox4	No
Plasma	chr22_49918836_49919336	chr22:49919003:C:T	chr22	49919003	rs60284719	CD8T		ZF64A	Yes
Plasma	chr22_47918509_47919009	chr22:47918714:G:A	chr22	47918714	rs5768156	NaiveB&Plasma		MAX&ETV4&ETV2&ELF3&ERG&FLI1&REL	Yes
Plasma	chr5_10632024_10632524	chr5:10632391:C:T	chr5	10632391	rs10866477	GC_B&NaiveB&MemoryB&Plasma&Macrophage&DC&Neutrophil	Enterocyte	TFAP2A&TFAP2B&TFAP2B(var.3)&TFAP2C	Yes
Plasma	chr6_31163671_31164171	chr6:31153823:C:T	chr6	31153823	rs6901657	GC_B&Plasma		ESRRA&ESRRG&SRF&SMAD3&ZN770&RORA	No
Plasma	chr16_89947913_89948413	chr16:89948289:A:G	chr16	89948289	rs4993149	GC_B&NaiveB&MemoryB&Plasma		ZBT7A&RXRG&ZN121&PAX5	Yes
Plasma	chr2_88992733_88993233	chr2:88999003:G:A	chr2	88999003	rs200608331	GC_B&NaiveB&MemoryB	Plasma		No
Plasma	chr6_29945699_29946199	chr6:29938212:T:C	chr6	29938212	rs4713264	CD8T		HXB4&ZFP42&NANOG&LBX2	No
Plasma	chr9_137461712_137462212	chr9:137461922:C:A	chr9	137461922	rs4962240	CD4T&CD8T&gdT&NK&GC_B&NaiveB&MemoryB&Plasma&Neutrophil		EPAS1	Yes
Plasma	chr4_4943888_4944388	chr4:4946957:G:A	chr4	4946957	rs10000841	GC_B&NaiveB&MemoryB&Plasma		ESRRB&SREBF1&SREBF2(var.2)&SREBF2&ESRRG&NR4A1&MYOD1&NHLH1&USF1&ESRRA&ATF2&CREB1&ERR2&TCF3&ERR1&FIGLA&NR4A3&JUNB&NR4A2&NR2F2	No
Plasma	chr6_7897740_7898240	chr6:7897914:A:G	chr6	7897914	rs73719371	Plasma		TBX15&TBX1&TBX20&PRDM1&ZN528&FOXM1	Yes
Plasma	chr12_47190344_47190844	chr12:47190531:G:A	chr12	47190531	rs61927719	Tuft&Plasma	Early_Enterocyte&Enterocyte	RFX3&E2F8&NFATC1&ZNF75A&RFX2&ZBED1&RFX5&KLF12&RFX4&HBP1&DAB2&ZDHHC15	Yes
Plasma	chr17_82595880_82596380	chr17:82596470:C:T	chr17	82596470	rs3752821	Plasma&Neutrophil	Early_Colonocyte	XBP1&GRHL1	No
Plasma	chr6_157607207_157607707	chr6:157607480:T:G	chr6	157607480	rs17545054	GC_B&MemoryB&Plasma		ZEB1&SNAI2&ITF2&TCF4&Trp53&ID4&MESP1&TCF3&FIGLA&TBX2&TCF12	Yes
Plasma	chr9_6630825_6631325	chr9:6623025:T:C	chr9	6623025	rs151269165	CD8T&gdT&MemoryB&Plasma		KLF6&SMAD1	No
Plasma	chr15_101135495_101135995	chr15:101136160:T:C	chr15	101136160	rs28582616	gdT&MemoryB&Plasma		ZNF410&NKX6-2&ZNF274&ZN410&HXA13&ZNF8&NKX61&ARID5B	No
Plasma	chr10_14185567_14186067	chr10:14185417:G:C	chr10	14185417	rs4750480	CD4T&CD8T&gdT&GC_B&NaiveB&MemoryB&Plasma			No
Plasma	chr17_75589203_75589703	chr17:75589479:T:G	chr17	75589479	rs78660311	TI_Goblet&Fibroblast		ZN816&EOMES&ESR1&HSPA5&MAZ&VEZF1&MTA3	Yes
Plasma	chr1_1229004_1229504	chr1:1224783:G:A	chr1	1224783	rs111452679	gdT&Plasma		ZBTB14&FOXB1&HMX1&ZN322&P63	No
Plasma	chr15_85408369_85408869	chr15:85409874:G:A	chr15	85409874	rs11074219	GC_B&NaiveB&MemoryB&Plasma&Macrophage		RORA&HINFP&HINFP1&HOXA1&HXA1	No
Plasma	chr19_17488975_17489475	chr19:17489738:G:A	chr19	17489738	rs7254296	AC_Stem&Early_Colonocyte		RARA&EWSR1-FLI1&NFAT5&SMCA5&ZN257&EZH2&ZN467	No
Plasma	chr13_79018123_79018623	chr13:79018467:G:A	chr13	79018467	rs4480675			EHF&EP300&SREBF1&NANOG&ELF1&ETV7&TCEAL2&ZBTB7A&ETV6&ETS1&ETV1&FLI1&SPI1&SPIB&ELK1&ERG&SOX10&ETV4&SREBF2	Yes
Plasma	chr16_80971777_80972277	chr16:80979088:A:T	chr16	80979088	rs199845684	Plasma		FOXL1&ARI3A&FOXG1&ARID3A&NKX6-2&ISL2&FOXJ3&FOXC2&FOXC1&BARX2&HOXC13&EMX1&FOXJ2&CPEB1&HOXC12&LMX1B&EMX2&BARX1&FOXI1&CSTF2&ARID5B&HOXD4&PHOX2B&PROP1&Z354A	No
Plasma	chr6_31265469_31265969	chr6:31260823:C:T	chr6	31260823	rs3130443			GLI2&HAND1&ZBTB49&GLI3&ZN121&ZN449&RORG&RORC	No
Plasma	chr7_22351875_22352375	chr7:22351243:G:A	chr7	22351243	rs77562581	Plasma		RXRB&RXRG&NR2F6&RXRA&NR1H2::RXRA&NR1H2&NR2F1&PPARG::RXRA&NR2C2&HNF4A	No
Plasma	chr10_30706765_30707265	chr10:30707531:T:G	chr10	30707531	rs7085061	GC_B&NaiveB&Plasma		ZN121&PAX5	No
Plasma	chr18_2994477_2994977	chr18:2987040:C:T	chr18	2987040	rs650543	CD4T&CD8T&gdT&GC_B&NaiveB&MemoryB&Plasma		IRF4&VEZF1&DAB2&MECOM&IRF8&NR1D1&TCF3	No
Plasma	chr6_166253900_166254400	chr6:166258351:C:T	chr6	166258351	rs9355564	CD8T&gdT&Macrophage&DC&Neutrophil		TFAP4&MYOD1&ASCL1&BHA15&MYOG&HEN1&NHLH1&TCF3&PTF1A&ASCL2&TFE2&TCF12&MYF6	No
Plasma	chr17_43361345_43361845	chr17:43362840:C:A	chr17	43362840	rs73983802	Plasma		ZNF143&ZNF713&ZNF76&RUNX3&RUNX2&SOX4&Sox4	No
Plasma	chr19_46616403_46616903	chr19:46616653:T:G	chr19	46616653	rs11083840	NaiveB&Plasma		IRF4&IRF9&IRF8&STAT1::STAT2&STAT2::STAT1&IRF1&STAT2&PRDM1&FOXG1&IRF2&IRF3&STAT1&IRF7&GRHL2&SOX14	Yes
Plasma	chr16_84099523_84100023	chr16:84103949:A:G	chr16	84103949	rs56327639	gdT&Plasma		IRF8&IRF9&IRF7&IRF3&IRF4&FOXJ3&E2F3&E2F2&IRF2&IRF1&FOXG1&FOXM1	No
Plasma	chr6_32558625_32559125	chr6:32558763:A:G	chr6	32558763	rs73726819	TI_Stem		GABPA&ETV6&ELF4&ELF1&ELK4&ETV5&TGIF1&ELF5&NR4A1&HAND1&ELK1&PKNOX1&SPIC&PKNOX2&TGIF2LX&ETV3&GABP1&MEIS2&NR4A2&TGIF2&FLI1&SPIB&MEIS3&EP300	Yes
Plasma	chr2_134324927_134325427	chr2:134322998:C:A	chr2	134322998	rs17715961	CD4T&CD8T&gdT&GC_B&MemoryB&Plasma&Macrophage		SPI1&SPIB	No
Plasma	chr6_33064600_33065100	chr6:33066072:T:C	chr6	33066072	rs68148632	Macrophage&DC		EWSR1-FLI1&IKZF2&PRDM1&SMCA5&Z324A&ZN467&NFAC2&NFAC3&NFATC3&MAZ&NFATC2&ZNF263&PROX1&LEF1	No
Plasma	chr9_136703199_136703699	chr9:136699102:C:A	chr9	136699102	rs7022413	NaiveB&MemoryB&Plasma&Macrophage		CEBPA&POU5F1&SSX2&POU2F1&TFE3&DBP&Oct-1&NFIL3&PO2F2&PO2F1&ZNF205&PO3F4&POU5F1B&POU5F1P1&POU2F3&POU2F2&POU3F4&RBM42&POU3F1&POU3F2&PO2F3	No
Plasma	chr8_132947092_132947592	chr8:132947273:G:A	chr8	132947273	rs2687846	Plasma		MLX&BHLHE41&TFEB&HEY2&HEY1&BHLHB3&BHLHE40&BHLHB2&Trp53&ARNTL&MITF&MLXIPL&MAX&ARNT&USF2&USF1&TP53&ATF3&BMAL1&BHE40&SREBF2(var.2)&SREBF2&TFE3&CLOCK&SREBF1&MYCN&MXI1&IRX2&P53&P63&BACH1&SP4	Yes
Plasma	chr3_32097715_32098215	chr3:32099646:C:T	chr3	32099646	rs35732047	Plasma&Macrophage		RXRG&HNF4A&RXRA&RXRB&NR2F6&PPARG::RXRA&NR1H2::RXRA&NR1H2&NR2F1&NR2C2&PPARA&HNF4G&PPARA::RXRA&ZFX&PPARG&ZN382&PPARD&COT2&COT1	No
Plasma	chr1_175192820_175193320	chr1:175192463:G:T	chr1	175192463	rs2272785	Early_Enterocyte&Early_Colonocyte		E2F6&ZN436&NFKB1&TBR1&Z324A&SNAPC5&TBX2&VEZF1&FOXK1	No
Plasma	chr14_49483205_49483705	chr14:49478725:T:G	chr14	49478725	rs67030690	EEC&Plasma	Early_Enterocyte	ETS1&ETV7&ETV4&SPI1&ZHX3&ZBTB4&NKX2-2	No
Plasma	chr3_42490192_42490692	chr3:42490447:G:A	chr3	42490447	rs342518	TI_Goblet&AC_Goblet&BEST4&GC_B&NaiveB&MemoryB&Plasma&Macrophage	Early_Enterocyte	ELF1&SPI1&EHF&SPIB&ELF5&ELF3&FLI1&IRF8&IRF4&ETS2&ETV5&IRF3&ERG&KLF15&TBL1XR1&ETV4&BC11A&ETS1&SPIC&ZN467&ZNF263&CHD1	Yes
Plasma	chr8_51525965_51526465	chr8:51526130:G:T	chr8	51526130	rs36035820	MemoryB&Plasma		SOX14&FOXP1	Yes
Plasma	chr3_125742808_125743308	chr3:125742817:G:T	chr3	125742817	rs112355882	Plasma		ZNF24	Yes
Plasma	chr3_130112348_130112848	chr3:130115724:G:A	chr3	130115724	rs12636674	AC_Goblet&GC_B&NaiveB		ZN449&SP1&ZBT17&ESR2&KLF12&ESR1&SP4&HIC2&TP53	No
Plasma	chr19_488861_489361	chr19:489381:G:A	chr19	489381	rs116120082	Neutrophil		HIC1&TFAP2D&TFAP2A&THAP1&AP2D&PURA	No
Plasma	chr16_980080_980580	chr16:980273:G:A	chr16	980273	rs12447017	gdT&NaiveB&Plasma		ZNF524&TFAP2C&RUNX3&ZF64A&AP2A&RUNX2&EBF1&AP2C&COE1&TFAP2A	Yes
Plasma	chr14_34332159_34332659	chr14:34332257:C:A	chr14	34332257	rs1958580	GC_B&Plasma	Enterocyte	RUNX3&RUNX2&IRF5&NANOG&HOXA10	Yes
Plasma	chr14_103689433_103689933	chr14:103688980:C:T	chr14	103688980	rs861547	GC_B&MemoryB&Plasma&Fibroblast		LHX6&GATA6&GATA2&PDX1&GATA1&GATA4&GATA3&ZN214&ONEC2	No
Plasma	chr6_32622852_32623352	chr6:32632280:A:G	chr6	32632280	rs35242582	CD4T&CD8T&gdT&NK&GC_B&NaiveB&MemoryB&Plasma&Macrophage&DC		PBX3&NME1	No
Plasma	chr16_56226129_56226629	chr16:56227517:T:G	chr16	56227517	rs11076146	Plasma		CEBPB&ZN563&MYBL1	No
Plasma	chr11_6856853_6857353	chr11:6846900:C:T	chr11	6846900	rs7117015	Plasma	Early_Colonocyte		No
Plasma	chr20_37525383_37525883	chr20:37520095:T:C	chr20	37520095	rs3795148	Plasma		RORA&RARG&RARA::RXRG&RARA::RXRA&RXR::RAR_DR5&RARA	No
Plasma	chr22_50194993_50195493	chr22:50195257:T:C	chr22	50195257	rs6537639	GC_B&NaiveB&MemoryB			Yes
Plasma	chr3_192892910_192893410	chr3:192898911:T:G	chr3	192898911	rs2886870	Plasma&Macrophage&DC&Fibroblast	Early_Enterocyte&Enterocyte	NFKB1&KLF13&TF65&NFAT5&NFKB2&NFATC1&RELA&TEAD1&CD59&RELB&HOXB13	No
Plasma	chr12_682437_682937	chr12:682639:G:A	chr12	682639	rs7312896	CD8T&GC_B&NaiveB&MemoryB&Plasma		XBP1&ATF7&BATF3&ARNTL&TFEB&ATF2&CREB3&CREB3L1&CR3L2&JDP2(var.2)&JDP2&CREB5&ATF6&ATF6A&CREB1&ATF1&BMAL1&JUNB&ATF3&FOSL2::JUN(var.2)&FOSL2::JUNB(var.2)&CREM&FOSB::JUNB(var.2)&FOSB::JUN&JUN::JUNB(var.2)&FOSL1::JUN(var.2)&JUND&FOSL1::JUND(var.2)&JUNB(var.2)&FOSL2::JUND(var.2)&FOS::JUN(var.2)	Yes
Plasma	chr8_113685022_113685522	chr8:113682506:T:G	chr8	113682506	rs727678	GC_B&NaiveB&MemoryB&Plasma&Macrophage&DC		CEBPB&CEBPA&PO4F3&CUX2&POU4F1&HXC6&XRCC1&CEBPD&ZBTB46&CEBPG&REL	No
Plasma	chr11_75583142_75583642	chr11:75581004:G:A	chr11	75581004	rs514887	TI_Stem&AC_Stem&Tuft&EEC&CD4T&CD8T&gdT&NaiveB&Macrophage&Fibroblast&Endothelium		KLF13&SP1&MAZ&SP4&SP2&KLF12&WT1&EGR1&KLF3&PPARA&KLF15&COT2&PPARG&GRHPR&SP3&PPARA::RXRA&NR2C2&ZSC22&KLF6&PATZ1&VEZF1&ZNF219&ZN148&ZN219&SIN3A&CHD1&ZNF281	No
Plasma	chr14_92704275_92704775	chr14:92704556:A:C	chr14	92704556	rs2402189	GC_B&NaiveB&MemoryB&Plasma&Macrophage&DC&Neutrophil		ZNF205&STAT1&IRF9&IL24&LUZP2&STAT1::STAT2&STAT2::STAT1&STAT2&ETV3	Yes
Plasma	chr6_31332806_31333306	chr6:31332235:C:T	chr6	31332235	rs9265638	CD4T&CD8T&gdT&MemoryB		PO3F1&PO5F1	No
Plasma	chr17_34445743_34446243	chr17:34446130:C:G	chr17	34446130	rs210820	Plasma		DMRT3&ZN260&FOXG1&HOXB13&CDX2&ANDR&HOXB9&HXA13&HOXA13&HOXD13&HXB13&HOXA11&EVX2&CDX1&HOXC13&HOXC10&HOXC11	Yes
Plasma	chr6_29948377_29948877	chr6:29956282:C:T	chr6	29956282	rs796262921	CD4T&CD8T&gdT		LHX8&SOX10&MSX2&VENTX&ZN140&LHX6&LBX2&PAX3&LHX2&ISL1&ISL2	No
Plasma	chr5_73974670_73975170	chr5:73975044:T:C	chr5	73975044	rs388657	Plasma&Fibroblast		RUNX3&RUNX2&NFYB&RUNX1&FOXI1&NFYA&NFYC&PBX3&CEBPZ&FOS&CBFB&PEBB&BCL11A&HXC6&PBX2&FOXG1	Yes
Plasma	chr4_6939982_6940482	chr4:6937305:G:A	chr4	6937305	rs10009332	CD4T&CD8T&gdT&GC_B&MemoryB&Plasma&Macrophage		MAZ&PATZ1&ZNF76&ZBTB7B&ZN467	No
Plasma	chr13_25018559_25019059	chr13:25024379:G:T	chr13	25024379	rs6491005	AC_Stem&GC_B&Plasma		RXRG&RXRA&RXRB&NR2F6&NR2F1&NR2C2&PPARG::RXRA&TEAD1&NR4A1&PPARA::RXRA&TEAD3&FOXD3&FOXM1&OLIG3	No
Plasma	chr5_36071152_36071652	chr5:36071098:C:A	chr5	36071098	rs10045608	Plasma	Early_Enterocyte	SRY&SOX14&SOX2&SOX21&SOX15&STF1&BCL6B	No
Plasma	chr15_52487513_52488013	chr15:52477709:G:A	chr15	52477709	rs113821355	CD4T	Enterocyte	ZN770	No
Plasma	chr6_166088381_166088881	chr6:166078935:A:T	chr6	166078935	rs9365948	Plasma		ZN680&ZNF41	No
Plasma	chr6_28161472_28161972	chr6:28152570:T:A	chr6	28152570	rs17712613	Plasma&Macrophage		RBM42	No
Plasma	chr7_155299735_155300235	chr7:155300043:A:T	chr7	155300043	rs12111603	CD8T&gdT&GC_B		IRF8&IRF9&SPIB&IRF1&IRF2&IRF3&FOXM1&GRHL2	Yes
Plasma	chr7_37349916_37350416	chr7:37349612:C:A	chr7	37349612	rs10278789	NaiveB&MemoryB&Macrophage&Neutrophil		NKX21&NKX2-5&PBX3&AHR&P73	No
Plasma	chr16_85449801_85450301	chr16:85450160:C:T	chr16	85450160	rs11149748	Plasma&Fibroblast		RFX2&RFX1&HIRIP3&ZBT7B	Yes
Plasma	chr21_31554378_31554878	chr21:31554584:C:T	chr21	31554584	rs6517046	Plasma&Macrophage		GFI1&IRF5&IRF8&SUCLG1&CEBPB&SOX14&SOX7&SOX17&SOX8	Yes
Plasma	chr15_77944403_77944903	chr15:77944587:A:G	chr15	77944587	rs11072703	Enterocyte&gdT&Fibroblast		NFATC1&IRF7&TEAD2&ZIM3&AP2B&TFAP2B&IRF8&IRF9&STAT2	Yes
Plasma	chr16_81810749_81811249	chr16:81817172:A:G	chr16	81817172	rs4243216	gdT&NK&GC_B&MemoryB&Plasma	Early_Enterocyte&Enterocyte	ZNF143&ZBT14&MITF&ZN143	No
Plasma	chr14_75479902_75480402	chr14:75480111:T:C	chr14	75480111	rs7158350	Plasma&Macrophage		PO2F2&POU2F2&PO3F4&POU2F1&POU2F3&POU3F4&POU5F1B&POU5F1P1&PO2F3&POU5F1&POU3F1&P5F1B&POU1F1&POU3F2&POU3F3&PO2F1&PO3F3&PO5F1&NFIL3&ETV3&CEBPB&CEBPE&Oct-1	Yes
Plasma	chr14_91419299_91419799	chr14:91417155:G:A	chr14	91417155	rs1742546	CD4T&CD8T&NaiveB&MemoryB		KLF13&ZIC2&ZBTB7A&EGR2&EGR1&EGR4&SP1	No
Plasma	chr6_2860944_2861444	chr6:2861107:C:G	chr6	2861107	rs62391488	CD8T&gdT&GC_B&MemoryB		ZSC16&HXB6&FOXI1	Yes
Plasma	chr16_29326109_29326609	chr16:29319154:G:A	chr16	29319154	rs1532299	GC_B&NaiveB&MemoryB&Plasma		HXB13&HOXD13&NR4A1&HOXC13&HOXB13&HXA9&NR4A2&CPEB1&HOXC12&HOXD12&FOXJ3&HXC10&GATA1&GATA6&Trp53&NR2E1&GATA2&GATA4	No
Plasma	chr14_71168998_71169498	chr14:71178589:G:A	chr14	71178589	rs2107669	GC_B&Plasma		NFIB&ZN382&PITX1&GFI1B&TEAD3&TEAD1	No
Plasma	chr12_104750027_104750527	chr12:104750406:T:C	chr12	104750406	rs2463444	GC_B&NaiveB&MemoryB&Plasma&Macrophage&DC&Neutrophil&Fibroblast		TCF3&ID4&TCF4&ITF2&MESP1&TWIST1&TCF12&FIGLA&FOXJ2&TWST1&ETV3	Yes
Plasma	chr7_7820820_7821320	chr7:7821918:C:T	chr7	7821918	rs2348560	MemoryB&Macrophage		SOX15	No
Plasma	chr7_148303809_148304309	chr7:148303562:G:C	chr7	148303562	rs1104853	GC_B&NaiveB&MemoryB&Macrophage&Endothelium		SMCA5&SIX1&MAFF	No
Plasma	chr2_54081573_54082073	chr2:54081689:A:G	chr2	54081689	rs34498089	Plasma			Yes
Plasma	chr22_25447758_25448258	chr22:25446119:T:C	chr22	25446119	rs5752150			PO2F2&GMEB2&POU2F2&POU3F4&GMEB1&POU2F3&POU5F1&POU3F1&POU3F2&PO2F1&POU1F1&POU5F1B&POU5F1P1&E4F1&POU2F1&IRX2&POU3F3&IRX5&ATF2&LUZP2&NFIL3&DBP&HLF&PROP1	No
Plasma	chr3_195208093_195208593	chr3:195207194:C:T	chr3	195207194	rs112033805	MemoryB&Plasma		HCFC1&ZN143	No
Plasma	chr1_22048265_22048765	chr1:22041849:C:T	chr1	22041849	rs2501279			TFAP4&ZNF784&NHLH1&TCF12&TCF3&ATOH1&ASCL1&TFE2&ASCL2&MYF6&NDF2&BHA15&PTF1A&MYOG&ITF2&ZN784&PKNX2&ZBTB4	No
Plasma	chr19_12765938_12766438	chr19:12766150:G:C	chr19	12766150	rs897804			ZEB1&ZN436&EOMES&TFAP4&TWIST1&MYOG&CTCFL&BHA15&MYOD1&TWST1&FIGLA&PTF1A&ATOH1&SMC3&CTCF&MAFA&ASCL2&RAD21&MYF6&Myf	Yes
Plasma	chr5_112504093_112504593	chr5:112510611:A:T	chr5	112510611	rs341300	Plasma		SOX10&SOX9&SOX8&OZF&FOXB1&ZNF3&MRPS25	No
Plasma	chr6_29888167_29888667	chr6:29888222:G:A	chr6	29888222	rs78277628	CD8T		EGR1&EGR3&EGR2&HINFP1&KLF15&EGR4&SP3&SP4&WT1&KLF6&ZSC22&ZBTB4&SP1	Yes
Plasma	chr17_81614326_81614826	chr17:81611629:T:C	chr17	81611629	rs111494113	Plasma		TCF4&ZEB1&MEIS2&SNAI2&TCF3&PKNOX1&ITF2&ID4&PKNOX2&TGIF1&TBX20&TGIF2LX&HMX1&HTF4&ZNF18&FIGLA&TBX21&TBX1&TCF12&TBR1&MEIS3&EOMES&TBX15&BRAC&TBX5&TF2LX&MESP1&TBX3&TBX4&TBX2&MGA	No
Plasma	chr8_11480052_11480552	chr8:11480957:C:T	chr8	11480957	rs35393613	GC_B&NaiveB&MemoryB&Plasma		RFX3&RFX2&POU2F3&CXXC1&RFX4&HINFP&MIZF&HINFP1&ZN770&TBX1&TBX15&ANXA1	No
Plasma	chr20_44683504_44684004	chr20:44674236:G:A	chr20	44674236	rs34652724			HAND1&FHL2&ZN331	No
Plasma	chr6_73471812_73472312	chr6:73472127:G:A	chr6	73472127	rs78258948	GC_B&NaiveB&MemoryB&Plasma&Macrophage	Enterocyte	RARA&RARG&RFX2&POU2F2&ZSC31&NR1H3	Yes
Plasma	chr3_10286840_10287340	chr3:10287098:G:A	chr3	10287098	rs35682	GC_B		RAD21&SMC3&ZIC1&CTCFL&ZIC3&CTCF&ZN423&INSM1	Yes
Plasma	chr21_45555965_45556465	chr21:45557132:C:T	chr21	45557132	rs55977683	EEC&Plasma&Macrophage&Neutrophil		SCRT1&SNAI2&ITF2&TCF4&SCRT2&ASCL2&TCF3&ASCL1&TCF12&ID4&MYOD1&ZEB1&TFE2&TAL1&ZN436&MESP1&SOX17&MYOG&KLF8&TBX20&TBX5&HIC1&ZIC2	No
Plasma	chr2_9753148_9753648	chr2:9749506:T:G	chr2	9749506	rs13018695	Colonocyte&Macrophage		ESRRG	No
Plasma	chr8_143577498_143577998	chr8:143571227:G:A	chr8	143571227	rs11986259			NFKB1&ZKSC1&ZKSCAN1	No
Plasma	chr5_1765019_1765519	chr5:1765262:C:G	chr5	1765262	rs16884579	Plasma		ESRRG&ESRRA&PRGR&ZN708	Yes
Plasma	chr11_1921082_1921582	chr11:1926345:C:A	chr11	1926345	rs540710	TI_Stem&Plasma		FOXO6&ZNF143&GCM1&GCM2&VEZF1&MAZ&ZN639	No
Plasma	chr5_61306708_61307208	chr5:61302119:C:G	chr5	61302119	rs4386686	Plasma&Macrophage&DC	Early_Enterocyte	GFI1&ZN770&GTF2I	No
Plasma	chr14_95683753_95684253	chr14:95684017:T:G	chr14	95684017	rs12717662	Plasma		MAZ&RAD21&WT1&ZIC4&SMC3&ZN467&CTCF&PATZ1&ZIC3&CTCFL&ZIC1&ZN263&MTA3&KLF15	Yes
Plasma	chr17_3557661_3558161	chr17:3558836:T:A	chr17	3558836	rs322957	Enterocyte		MEOX2&IRX2&IRX5	No
Plasma	chr2_10409017_10409517	chr2:10400260:C:T	chr2	10400260	rs4668685			MAFF&MAFK&ZN134&MAF&MAFB&MAFG	No
Plasma	chr10_31090766_31091266	chr10:31099016:T:C	chr10	31099016	rs793093	NaiveB		DMRT3&IRX6&IRX3&IRX4&TEAD3&TEAD1	No
Plasma	chr13_113931033_113931533	chr13:113931211:T:G	chr13	113931211	rs7338868	CD8T&gdT&Plasma&Macrophage		JUND&FOS&JUNB&JUN (var.2)&JUN(var.2)&FOSL2&FOSL1&NFE2&FOS::JUND&FOSL2::JUNB&FOSL2::JUND&JDP2&FOSL2::JUN&FOSB::JUNB&FOS::JUNB&FOSL1::JUN&FOSB&BATF&FOS::JUN&BACH2&JUN&BATF::JUN&ATF3&BACH1&JUN::JUNB&FOSL1::JUNB&SMARCC1&AP1&FOSL1::JUND&BRAC&SMRC1&SOX9	Yes
Plasma	chr3_195157083_195157583	chr3:195157334:A:G	chr3	195157334	rs750470	GC_B&NaiveB&MemoryB&Plasma		ZNF384&SPI1&IRF8&SPDEF&IRF1&IRF2&IRF4&FOXA2&SOX14&FOXD1&TBX21&STAT2&STAT1&FOXJ3&ETV3	Yes
Plasma	chr10_128095926_128096426	chr10:128096127:A:G	chr10	128096127	rs12269567	CD8T&gdT&GC_B&Plasma	Early_Enterocyte	RUNX3&RUNX2&C9orf156	Yes
Plasma	chr14_105364264_105364764	chr14:105363942:T:C	chr14	105363942	rs8010649	AC_Goblet&Plasma		GRHL1&RBPJ&NUCB1&TP53&MLXIPL&HES1&LARP4&MLXPL	No
Plasma	chr12_54560319_54560819	chr12:54560912:C:T	chr12	54560912	rs3782407	CD4T&CD8T&GC_B&NaiveB&MemoryB&Plasma&Macrophage&DC&Neutrophil&Fibroblast		EWSR1-FLI1&GCM2&GCM1&DNMT3A	No
Plasma	chr7_30764000_30764500	chr7:30764032:A:C	chr7	30764032	rs1860512	Plasma		EVI1	Yes
Plasma	chr22_37425798_37426298	chr22:37426013:A:C	chr22	37426013	rs133722	Plasma		MAZ&GTF2I&GLIS2&EP300&SREBF1&ZNF740&ZSC22&SP1&ZN740&GLIS1&ZN467&ZNF281&SP3&SP4&KLF12&PATZ1&KLF15&EGR2&MNT&GLIS3&EGR4&SP8&ZBT17&KLF9&KLF3&KLF16&KLF5	Yes
Plasma	chr11_118692381_118692881	chr11:118692090:C:A	chr11	118692090	rs582630	CD4T&CD8T&Plasma		HIC1&RFX2&RFX1	No
Plasma	chr17_74442643_74443143	chr17:74442953:G:A	chr17	74442953	rs112459800	AC_Stem&Early_Enterocyte&Early_Colonocyte&TI_Goblet&AC_Goblet&BEST4			Yes
Plasma	chr18_2637810_2638310	chr18:2632256:A:C	chr18	2632256	rs7227755	Plasma		GLIS1&ZNF282&PATZ1&MZF1&GLIS3&NFAT5&KLF5&ZNF740&EOMES&ZN281&KLF16&NFKB1&REL&KLF4&KLF1&EGR4&IRF8&SMAD2::SMAD3::SMAD4&MZF1(var.2)&MZF1_5-13&SP1&TBX15&MAZ&SP4&ZN816&SP2&SALL4&SP8&KLF3&ZBT17&SMAD2&ZN467&ZN528&SMAD4&SP3&ZN140&KLF6	No
Plasma	chr2_10791951_10792451	chr2:10796156:C:T	chr2	10796156	rs28652982	CD8T&Plasma	Enterocyte	JDP2(var.2)&JDP2&TYY2&CREB5&ATF2&XBP1&ATF7&E2F1&CREB3&CR3L2&SREBF2&JUNB&E2F7&ATF1&CREB1&FOSL2::JUNB(var.2)&ATF6&JUN&JUND&FOSL2::JUN(var.2)&FOSB::JUN&YY1&FOSL2::JUND(var.2)&CREM&SRBP2&E2F4&FOS::JUN(var.2)&JUN::JUNB(var.2)&JUNB(var.2)&ZN274&FOSL1::JUND(var.2)&FOSB::JUNB(var.2)&FOSL1::JUN(var.2)&SREBF1	No
Plasma	chr4_40536054_40536554	chr4:40536169:C:T	chr4	40536169	rs415795	GC_B&MemoryB		TCF3&ZBTB18&ZNF238&ID4&TCF4&ITF2&MESP1&SNAI2&FIGLA&TFE2&ASCL1&EOMES&TCF12&MYOD1&ZEB1&ZN563	Yes
Plasma	chr21_13979995_13980495	chr21:13983349:G:T	chr21	13983349	rs7283337	Colonocyte		FOXP2&FOXO4&FOXO6&FOXL1&FOXP1&FOXG1&SRY&FOXJ3&SOX9&FOXJ2&FOXJ1&FOXO1&FOXF2&FOXC1&FOXC2&FOXK2&FOXK1&FOXI1&SOX13&FOXQ1&TEAD4&ZNF274&FOXF1&ZNF35&BPTF&FOXD3&TEF&HOXD10&ZBTB16&HXD10	No
Plasma	chr3_183490678_183491178	chr3:183490831:C:G	chr3	183490831	rs2948135	AC_Stem&Early_Colonocyte&TI_Goblet&AC_Goblet		IRF4&ZBT17&BPTF&PRGR&MAZ&CUX1	Yes
Plasma	chr17_82678512_82679012	chr17:82675395:G:A	chr17	82675395	rs2248370	gdT&Plasma		ZN528&ZFP82	No
Plasma	chr22_50016958_50017458	chr22:50015571:G:A	chr22	50015571	rs5771299	TI_Goblet&Tuft&MemoryB&Plasma	Early_Enterocyte	BRCA1&ZIC2&ZN331&GLI1&ZN449&EPAS1&SND1&RREB1&RUNX3&RUNX2	No
Plasma	chr17_68457498_68457998	chr17:68450932:T:C	chr17	68450932	rs2302783			SOX18&HNF6&PBX1&HSFY2&CUX2&HOXA2	No
Plasma	chr16_84175209_84175709	chr16:84172779:G:A	chr16	84172779	rs1035558	TI_Stem		FUBP1&SOX13&DMRT1&SOX18&CDC5L	No
Plasma	chr2_111546543_111547043	chr2:111547072:C:T	chr2	111547072	rs1108743	GC_B&Plasma		GLIS1&RFX2&RFX1&RFX3&TF7L1	No
Plasma	chr6_31357834_31358334	chr6:31352784:G:A	chr6	31352784	rs11753323	CD4T&CD8T&gdT&MemoryB		AR&ANDR&RFX5&ZN680&SOX4&ZN586&ZNF435	No
Plasma	chr8_6920053_6920553	chr8:6920301:C:T	chr8	6920301	rs62497594	GC_B&NaiveB&MemoryB&Plasma	Enterocyte	ZN263&TBX1&EWSR1-FLI1&WT1&ZN770&ZN134&CHD1&SPI1&KLF15&SPIB&MAZ&ZNF263&EHF	Yes
Plasma	chr22_17980511_17981011	chr22:17972855:A:G	chr22	17972855	rs453435	TI_Stem	Mast	RFX5&RFX2&RFX1&RFX4&ZBT7B&MXI1&RFX3	No
Plasma	chr8_22234082_22234582	chr8:22234375:G:A	chr8	22234375	rs57413400	Plasma&Macrophage		CR3L1&MLX&BHE22&OLIG1&MLXIPL&ARNT&MAX&TAL1&Trp53&MXI1&MYCN&MYC&USF1&MAX::MYC&MYC::MAX&CLOCK&NELFB&TAL1::TCF3&OLIG2&TEAD1&USF2&ZNF41&BMAL1	Yes
Plasma	chr21_46297145_46297645	chr21:46299019:T:C	chr21	46299019	rs914249	Fibroblast&Endothelium		SP1&ZN322	No
Plasma	chr9_136757330_136757830	chr9:136757817:G:A	chr9	136757817	rs7045311	NaiveB&Plasma		FOXO6&FOXO1&HEY2&FOXO4&FOXO3&EPAS1	Yes
Plasma	chr15_67784336_67784836	chr15:67793217:G:A	chr15	67793217	rs4776375	GC_B&NaiveB&MemoryB&Plasma			No
Plasma	chr10_45330519_45331019	chr10:45325892:T:C	chr10	45325892	rs12358970	Plasma		JUN&SREBF2	No
Plasma	chr7_148304377_148304877	chr7:148305489:C:A	chr7	148305489	rs6956705	GC_B&NaiveB&MemoryB&Plasma		EHF&ELF5&FLI1&ZNF41&ELF3&ETV5&ATF5	No
Plasma	chr6_29849941_29850441	chr6:29856833:C:A	chr6	29856833	rs9258697	TI_Goblet&Fibroblast		ZBTB49&SOX13&ZN121	No
Plasma	chr11_61061357_61061857	chr11:61061706:A:G	chr11	61061706	rs175119	CD4T&CD8T&GC_B&MemoryB&Plasma&Macrophage&DC	Early_Enterocyte	ATF4&ZN582&DDIT3&CEBPG&ZN563	Yes
Plasma	chr1_154867056_154867556	chr1:154870871:C:T	chr1	154870871	rs2335407	EEC&GC_B&MemoryB&Plasma&Fibroblast&Endothelium			No
Plasma	chr22_19848773_19849273	chr22:19849182:C:A	chr22	19849182	rs11705143	Enterocyte&Plasma	CD4T	ZN708&KCNIP1&TEAD3&NFKB1	Yes
Plasma	chr10_88999620_89000120	chr10:89005134:G:C	chr10	89005134	rs9658742	CD4T&CD8T		BCL6B	No
Plasma	chr6_169112781_169113281	chr6:169119194:T:A	chr6	169119194	rs9355130	Plasma&Macrophage		ZFX	No
Plasma	chr10_14991292_14991792	chr10:14991506:G:A	chr10	14991506	rs145242377	AC_Stem		ZIC1&ZIC3&CTCFL&MUSC&SMC3&INSM1&TAF1&SIN3A&ZIC4&CTCF&RAD21&HEN1&ASCL1&NHLH1&SRP9	Yes
Plasma	chr1_153617512_153618012	chr1:153625618:T:C	chr1	153625618	rs28754733			SOX9&TBX1&NEUROG2&SRF&IRF3&IRF9&ZFP28&ATOH1&SNAPC5&TEAD1	No
Plasma	chr5_1594389_1594889	chr5:1593211:G:A	chr5	1593211	rs6872202	CD8T&gdT&GC_B&NaiveB&MemoryB			No
Plasma	chr15_85475268_85475768	chr15:85472864:C:T	chr15	85472864	rs4843061	GC_B&NaiveB&MemoryB&Plasma&Macrophage&Endothelium		FOXJ3&SOX17&SOX11&SOX13&SOX12&TEAD3&MEIS1&SOX18&ZNF35	No
Plasma	chr20_37615763_37616263	chr20:37614079:T:C	chr20	37614079	rs6019730			HXC9	No
Plasma	chr3_56683075_56683575	chr3:56692277:G:A	chr3	56692277	rs113993940			KLF14&KLF9&KLF13&SP1&KLF3&SP2&SP4&TBX1&KLF12&E2F1&TFDP1&TBX15&E2F4&E2F6&GRHPR&KLF16&SP3&MAZ&E2F7&KLF6	No
Plasma	chr3_126971868_126972368	chr3:126972265:T:C	chr3	126972265	rs13060996	Macrophage&Fibroblast		HOXB1&EIF5A2&ZBTB4&ZNF148	Yes
Plasma	chr10_52257330_52257830	chr10:52249778:T:G	chr10	52249778	rs1194512	Plasma		YY1&TYY1&TAF1&ZFP42&DDIT3&ZNF85&THAP1&BCL3&TLX1	No
Plasma	chr6_32609756_32610256	chr6:32609307:T:C	chr6	32609307	rs9271141	Enterocyte&NaiveB&MemoryB&Macrophage&DC&Endothelium		DMRT1	No
Plasma	chr19_55476946_55477446	chr19:55471783:A:G	chr19	55471783	rs139414451	CD4T&gdT&NaiveB&MemoryB&Plasma		TCEAL2&TSNAX&HXD13	No
Plasma	chr6_89290781_89291281	chr6:89289577:T:C	chr6	89289577	rs964626	Plasma		FOXO6&FOXO1&BHLHE41&FOXO4&MAX&BHE41&TFE3&Trp53	No
Plasma	chr14_59576012_59576512	chr14:59582361:C:T	chr14	59582361	rs2038406	TI_Stem		NFATC1	No
Plasma	chr7_8121333_8121833	chr7:8121571:T:C	chr7	8121571	rs7793383	GC_B		RFX5&RFX3&FOXO1&RFX1&IRF4&IRF5&ZIM3&IRF9&IRF8&POU2F2&FOXK1&IRF3&FOXD3&FOXO3&SPDEF&FOXP1&FOXJ3&POU3F1&PIT1&POU5F1B&POU5F1P1&SNAPC5&SOX14	Yes
Plasma	chr2_181170195_181170695	chr2:181170465:T:A	chr2	181170465	rs4667114	CD8T&Plasma		STAT1::STAT2&STAT2::STAT1&IRF1&STAT2&IRF2&IRF9&IRF3&STAT1&IRF8&IRF4&ZN418&TWST1	Yes
Plasma	chr8_80134500_80135000	chr8:80133923:T:G	chr8	80133923	rs10808840	gdT&Plasma		ZNF232&ZFP28	No
Plasma	chr16_11309754_11310254	chr16:11312161:C:G	chr16	11312161	rs2867945	GC_B&NaiveB&MemoryB&Plasma			No
Plasma	chr9_750221_750721	chr9:749559:C:T	chr9	749559	rs67273974			MEIS3&TF2LX	No
Plasma	chr16_56860351_56860851	chr16:56851226:T:G	chr16	56851226	rs6499855	CD4T&CD8T&gdT&NaiveB&MemoryB&Plasma&Macrophage		RFXANK&AP2C&DUSP26&KLF15&TFAP2A&TFAP2C&AP2A&HLTF	No
Plasma	chr2_37851719_37852219	chr2:37851965:C:T	chr2	37851965	rs2707245	CD4T&CD8T&gdT&NaiveB&Plasma&Endothelium		SRY&RUNX1&RUNX3&RUNX2&BCL11A&PEBB&CBFB&GFI1	Yes
Plasma	chr19_4328326_4328826	chr19:4325330:G:A	chr19	4325330	rs10411394	CD4T&CD8T&gdT&NK&GC_B&NaiveB&MemoryB&Macrophage&DC&Neutrophil&Fibroblast&Endothelium		CREB3L2&TBX1&CREB3L1&XBP1&IRX6&IRX5&IRX4&CREB3&IRX3&IRX2&TBX5	No
Plasma	chr15_49270477_49270977	chr15:49278864:C:T	chr15	49278864	rs12899761	Plasma		FOSL1&BACH2&PROP1&FOSB&ALX4&FOSL2&JUNB&JUND&ATF3&BACH1&ARX&FOS&SMRC1&JUN (var.2)&JUN(var.2)&JUN&DRGX&SMARCC1&PHX2A&FOS::JUND&PHX2B&ISX&FOS::JUNB&NR2E1&BATF&FOSL2::JUN&FOSL1::JUN&FOS::JUN&ALX3&FOSB::JUNB&ONECUT2&ALX1&BATF::JUN&PHOX2B&AP1&IRF8&UNC4&BCL3&PHOX2A&FOSL1::JUNB&PRRX1&CART1&JUN::JUNB&ZN502	No
Plasma	chr17_74193312_74193812	chr17:74195510:C:T	chr17	74195510	rs729192	TI_Stem&TI_Goblet&EEC&Macrophage&DC		RXRG&THRB&EIF5A2	No
Plasma	chr6_37697829_37698329	chr6:37706563:A:G	chr6	37706563	rs6938061	CD4T&CD8T&gdT&NaiveB&MemoryB&Plasma&Fibroblast		ZN335	No
Plasma	chr3_185062734_185063234	chr3:185062609:T:A	chr3	185062609	rs4330240	GC_B		MEF2C&FOXG1&CPEB1&FOXL1&HOXC13&HXC10&HOXB13&HOXC10&ZN586&EVI1&CSTF2&HOXC12&HOXD11&FOXJ3&NR2E3&FOXC1&IRF3&FOXC2&FOXJ2	No
Plasma	chr5_1633744_1634244	chr5:1633226:G:A	chr5	1633226	rs111970577	CD8T&gdT&GC_B&MemoryB&Macrophage		FHL2&MRPL2	No
Plasma	chr8_70682428_70682928	chr8:70685786:A:G	chr8	70685786	rs6988746	Plasma		NKX61	No
Plasma	chr10_6912418_6912918	chr10:6912665:T:G	chr10	6912665	rs4748520	Plasma&Fibroblast			Yes
Plasma	chr1_2112393_2112893	chr1:2110911:G:A	chr1	2110911	rs17372341	GC_B&NaiveB&MemoryB&Plasma&Macrophage&DC		ELF1&TBX1	No
Plasma	chr14_20609251_20609751	chr14:20609187:A:G	chr14	20609187	rs17242741	GC_B&Plasma			No
Plasma	chr10_46092717_46093217	chr10:46093270:C:A	chr10	46093270	rs55848837	CD4T&MemoryB&Neutrophil		BPTF&PIT1	No
Plasma	chr20_5592782_5593282	chr20:5599715:C:T	chr20	5599715	rs2875990	Macrophage		ZBTB18&ZNF238&ZBT18&TF2LX&TFCP2	No
Plasma	chr2_37833456_37833956	chr2:37834078:G:A	chr2	37834078	rs4670783	CD4T&CD8T		FOXL1&NR2E3	No
Plasma	chr6_157639827_157640327	chr6:157632203:C:T	chr6	157632203	rs9347441	NaiveB&MemoryB&Plasma			No
Plasma	chr6_31491848_31492348	chr6:31493595:A:T	chr6	31493595	rs2507971	CD4T&CD8T&NaiveB		JUND&FOS&JUNB&BATF::JUN&FOSL1&JUN (var.2)&JUN(var.2)&NFE2&JDP2&ZSCAN4&TBX20&FOSL2&ZBTB18&ZNF238&FOSB&FOSL2::JUNB&JUN&FOS::JUNB&FOSB::JUNB&ATF3&BACH1&BACH2&BATF&FOSL2::JUND&SMARCC1&PURG&FOS::JUND&SMRC1&ZBT18&FOSL2::JUN&FOSL1::JUN&FOS::JUN&FOSL1::JUNB&MAFK&AP1&TWIST1	No
Plasma	chr7_148339197_148339697	chr7:148337153:C:T	chr7	148337153	rs1177933	Early_Colonocyte		E2F8&TBX15&EWSR1-FLI1&ZNF740&KLF16&MZF1(var.2)&MZF1_5-13&SPI1&ZN140&WT1	No
Plasma	chr6_29723057_29723557	chr6:29724656:T:C	chr6	29724656	rs1632952	Enterocyte		GFI1B&VAX2&ZNF85&MRPL1&SUCLG1&HSF2&ZN528&TEAD3	No
Plasma	chr5_151125326_151125826	chr5:151125955:T:C	chr5	151125955	rs10037814	GC_B&NaiveB&MemoryB&Macrophage&Neutrophil		HSF1&HXA7&MRPL1&VAX2	No
Plasma	chr14_106872583_106873083	chr14:106872739:C:T	chr14	106872739	rs7157778	TI_Stem&AC_Stem&Early_Enterocyte&TI_Goblet&AC_Goblet&EEC		CTCF&SMC3&ZIC3&CTCFL&ZIC4&ZIC1&RAD21&KLF13&INSM1&PLAG1&ZIC2&CHD1&WT1&ZBTB14&KLF14&TFAP4&KLF9&KLF16&ZN320&KLF8	Yes
Plasma	chr12_132600376_132600876	chr12:132592153:T:C	chr12	132592153	rs7972980	TI_Stem&Early_Colonocyte&Fibroblast&Endothelium	Mast	SIX5&ZBTB3&ZN143	No
Plasma	chr13_25017863_25018363	chr13:25018469:C:G	chr13	25018469	rs8001096	TI_Stem&AC_Stem&Colonocyte&Plasma		SREBF2&SREBF1&ZBT7A&SRBP2&ZN547&SRBP1&MTF1	No
Plasma	chr12_80821429_80821929	chr12:80829825:C:A	chr12	80829825	rs11832495	Plasma		GATA6&RFX5&LMX1A&GATA3&POU6F1&GATA5	No
Plasma	chr1_21761992_21762492	chr1:21752174:A:G	chr1	21752174	rs333199	GC_B&NaiveB&MemoryB&Plasma		CREB1&NANOG&OVOL1	No
Plasma	chr10_43126729_43127229	chr10:43126920:T:A	chr10	43126920	rs2075913	GC_B&MemoryB&Plasma&Macrophage	Enterocyte	ELF1&EHF&SPI1&IRF1&IRF2&SPIB&ZNF41&ELF5&TBX1&PRDM1&ELF3&STAT2&SPIC&FLI1&IRF8&STAT1::STAT2&STAT2::STAT1&IRF4&ETV5&ERG&SOX14&RBM42&STAT1&IRF3&ETS1&IRF5&FEV&BC11A&ETS2&ETV4&ETV7&TBL1XR1&Z354A	Yes
Plasma	chr20_17782702_17783202	chr20:17778996:C:T	chr20	17778996	rs13037920	Plasma		MAZ&ZN436&KLF15&EGR4&KLF6&SP4&CHD1&ZBT17&GTF2F1&PML&ZBTB7B	No
Plasma	chr22_41950824_41951324	chr22:41955477:T:C	chr22	41955477	rs4822069	GC_B		CEBPB&CEBPA&TFE3&DBP&MRPS25	No
Plasma	chr16_82728831_82729331	chr16:82729000:C:T	chr16	82729000	rs4620944	Plasma		GATA3&GATA1&GATA2&GATA4&NGN2&TWST1&GATA6&ZN134&OLIG2	Yes
Plasma	chr21_37072365_37072865	chr21:37072590:A:G	chr21	37072590	rs2298682	TI_Stem&EEC&Endothelium		ONECUT1&ZNF24&ZBED1&NANOG	Yes
Plasma	chr21_45643134_45643634	chr21:45642770:G:C	chr21	45642770	rs8130662	BEST4&CD4T&Fibroblast		HINFP1&SP2&TBX15&SP4&SP1&TFDP1&E2F7&E2F6	No
Plasma	chr1_94542940_94543440	chr1:94543099:G:A	chr1	94543099	rs3761955			IRF4&IRF8&IRF9&FOXJ3&IRF7&IRF1&IRF2&RFX5&IRF3&PRDM1&STAT2&IRF5&ZIM3&STAT1::STAT2&STAT2::STAT1&SOX14&NFATC1&STAT1&BCL6B	Yes
Plasma	chr6_31493700_31494200	chr6:31485697:C:T	chr6	31485697	rs56394460	Plasma		FOXL1&FOXJ3&FOXO4&SOX7&FOXG1&FOXC1&SRY&POU3F4&FOXO1&POU5F1&POU2F2&POU1F1&FOXO3&FOXP1&POU2F1&FOXC2&PO2F2&FOXD3&TFE3&FOXA1&FOXJ2&FOXA2&POU5F1B&POU5F1P1&FOXF2&EVX1&POU2F3&FOXI1&SOX21&P5F1B&SNAPC5&PO2F1&FOXM1&PO3F2&IRF5	No
Plasma	chr17_77893309_77893809	chr17:77891624:G:A	chr17	77891624	rs9893821	CD8T&GC_B&MemoryB&Plasma		GCR&PRGR&ANDR&ZIM3&LYL1	No
Plasma	chr4_329740_330240	chr4:330006:G:A	chr4	330006	rs147928218	GC_B&NaiveB&MemoryB&Plasma		POU2F2&PRDM1&POU1F1&POU3F2&POU5F1B&POU5F1P1&POU3F1&LEF1&TRMT1&POU5F1&ZNF205&RFX4&TCF7L2&FOXB1&SSX2&IL24&LUZP2&PO2F1&TF7L2&TF7L1&IRF2&GRHL1&RBM42&TCF7&ZNF830&IRF1	Yes
Plasma	chr19_18007859_18008359	chr19:18008060:A:T	chr19	18008060	rs2290641	CD8T&NaiveB&Macrophage&DC&Fibroblast&Endothelium		KLF13&KLF12&KLF9&KLF14&SP4&SP8&KLF16&SP3&ZN554&KLF4	Yes
Plasma	chr1_184917335_184917835	chr1:184917345:A:G	chr1	184917345	rs12728551	GC_B&Plasma&Macrophage&DC&Neutrophil		GCM1&SMAD3	Yes
Plasma	chr22_43103932_43104432	chr22:43104206:G:T	chr22	43104206	rs5759167	TI_Stem&Early_Enterocyte&Enterocyte&Paneth		RUNX3&RUNX2&RUNX1&FOXA2&RFX7&FOXA1&FOXA3&IRF3&SRF&CBFB&PEBB&ANDR&FOXP1&SMAD4&BCL11A&FOXM1&DBP&FOXD3&IRF2&IRF1	Yes
Plasma	chr14_29857524_29858024	chr14:29857730:C:G	chr14	29857730	rs1958991	NaiveB&MemoryB&Plasma		GTF2I&ZN436&ZN143&ZN281&ZNF281&MAZ&EGR2&ZNF143&ZN219&ZNF740&ZNF219&ZBT17&ZN136&ZN148&WT1&ZNF263&ZN770&SIN3A&SP1&SP4	Yes
Plasma	chr8_81795382_81795882	chr8:81795746:A:G	chr8	81795746	rs6473310	CD8T&Plasma		PAX6	Yes
Plasma	chr11_77418611_77419111	chr11:77419047:A:G	chr11	77419047	rs2853088	Plasma&Macrophage	CD4T		Yes
Plasma	chr19_6782696_6783196	chr19:6782910:A:G	chr19	6782910	rs2546142	Plasma		ZBTB3&ZEB1	Yes
Plasma	chr21_41478035_41478535	chr21:41479050:A:G	chr21	41479050	rs9974933	TI_Stem		POU2F2&POU5F1&PO2F2&PO2F1&ETV3&NR2E3	No
Plasma	chr19_924110_924610	chr19:924541:C:A	chr19	924541	rs350139	MemoryB&Plasma&Neutrophil		ZBTB14&SMAD2&TP53	Yes
Plasma	chr6_2898117_2898617	chr6:2898066:G:T	chr6	2898066	rs318490	GC_B&NaiveB&MemoryB&Plasma&Macrophage			No
Plasma	chr9_111886960_111887460	chr9:111887167:G:A	chr9	111887167	rs10981138	GC_B&Plasma		BACH1&ZN770&PAX5&ZN554&NFE2&PML	Yes
Plasma	chr17_2391939_2392439	chr17:2395680:A:G	chr17	2395680	rs2447090	CD4T&CD8T&gdT&GC_B&NaiveB&MemoryB&Plasma&Macrophage&DC&Neutrophil		RARG&ZN320&NR1H3&NR1D1&THA	No
Plasma	chr19_46616925_46617425	chr19:46626313:A:G	chr19	46626313	rs3760757	Fibroblast		TFAP2A&TFAP2C(var.3)&TFAP2C&TFAP2A(var.3)&TFAP2B&TFAP2B(var.3)&ESR1&ZNF76&ZN320&ZBT48	No
Plasma	chr18_68641935_68642435	chr18:68648033:T:C	chr18	68648033	rs79987364			NR2E1&BATF&NR4A1&NR4A2&CEBPG&CEBPB&TSN&DDIT3	No
Plasma	chr3_104519046_104519546	chr3:104517154:G:A	chr3	104517154	rs1606834	MemoryB&Plasma		ESRRG&ESRRA&SRF&ZN816	No
Plasma	chr21_46296293_46296793	chr21:46296633:C:G	chr21	46296633	rs2839204	GC_B&MemoryB&Plasma&Macrophage&Fibroblast&Pericyte&Endothelium		MAX&P63&EPAS1	Yes
Plasma	chr1_146377830_146378330	chr1:146385937:T:C	chr1	146385937	rs1398427329			FOXH1&ZN490	No
Plasma	chr6_169115531_169116031	chr6:169113092:T:G	chr6	169113092	rs2343365	gdT&Plasma		MITF&NANOG&GTPBP6	No
Plasma	chr7_149191041_149191541	chr7:149201127:G:T	chr7	149201127	rs13229244	CD8T	Early_Enterocyte	CENPB&HOXD12&CDX2&BARHL2&HXC12&CDX1&HOXA10&HOXC10&HOXC11	No
Plasma	chr15_30823371_30823871	chr15:30827597:G:A	chr15	30827597	rs11632454	GC_B&Plasma&Macrophage		SOX9&SOX14&SOX7&SOX11&NR1D1&NR0B1	No
Plasma	chr2_85698781_85699281	chr2:85696813:C:T	chr2	85696813	rs13408224	gdT&MemoryB&Plasma&Macrophage	Enterocyte		No
Plasma	chr9_37374829_37375329	chr9:37380876:G:A	chr9	37380876	rs4300087	GC_B&NaiveB&MemoryB&Plasma		ZNF410&ZN410	No
Plasma	chr10_46088768_46089268	chr10:46092263:C:G	chr10	46092263	rs2611471			ZN329&TFCP2L1&PPARG	No
Plasma	chr7_55254716_55255216	chr7:55263493:A:C	chr7	55263493	rs10243381	Enterocyte		FOXL1&ONECUT1&SRY&ONECUT2&HNF6&ONECUT3&CUX2&FOXJ2&FOXC1&FOXI1&FOXC2&ZN418&CUX1&ONEC2&CDX2&HOXB13&GLYCTK&PBX2&HOXB9&CSTF2&HOXA13&SOX21&HXA13&HOXA11&HOXD13&HXD13&EVX2&HOXC11&HXB13&HOXC10&HOXC13&CDX1&ARID3A	No
Plasma	chr19_996282_996782	chr19:995919:G:C	chr19	995919	rs72971649	CD4T&CD8T&gdT&MemoryB&Plasma		KLF5&ZN320&KLF4&MAZ&TBX1&ZN281&SALL4&PATZ1&SP1&ZN467&KLF1&PGAM2&SP3&SP4&KLF15&KLF16&MTF1&WT1&GTF2F1&TBX15&KLF6&PLAG1&ZBTB7B&KLF3&SP2	No
Plasma	chr5_1488565_1489065	chr5:1488974:T:C	chr5	1488974	rs1032751	GC_B&NaiveB&MemoryB&Plasma&Macrophage		JUND&FOS&JUNB&JUN (var.2)&JUN(var.2)&FOSL2&FOSL1&FOS::JUND&FOSL2::JUND&PRDM4&SOX18&FOSB::JUNB&FOSL2::JUN&FOS::JUNB&FOSL1::JUN&FOSB&BATF&FOS::JUN&BACH2&JUN&ATF3&BACH1&NFE2&WT1&JUN::JUNB&SMARCC1&FOSL1::JUNB&SMRC1&FOSL1::JUND&AP1&RARG&SPI1&IRF1	Yes
Plasma	chr14_20857563_20858063	chr14:20850474:A:G	chr14	20850474	rs8011970			VENTX&DUX4&ISX&BARH1&HOXD8&BARX1&BSH&MNX1&HMX1&HNF1B&ALX1&CART1&MSX1	No
Plasma	chr15_63894844_63895344	chr15:63895139:G:A	chr15	63895139	rs55658894			ZBT48&GLI2&INSM1&RUNX3&RUNX1&ZN563	Yes
Plasma	chr9_135566411_135566911	chr9:135575955:T:C	chr9	135575955	rs705666	Plasma		EBF3&ZN740&SMC3&CTCF&KLF8&CTCFL&RAD21&EBF1&COE1&ZNF423	No
Plasma	chr22_39096919_39097419	chr22:39097351:C:T	chr22	39097351	rs60093835	CD4T&CD8T&gdT&Plasma&Macrophage&DC		KLF13&EGR4&EGR3&WT1&EGR2&EGR1&SP2&ZN549	Yes
Plasma	chr13_110475499_110475999	chr13:110473676:G:A	chr13	110473676	rs7320419	GC_B&MemoryB&Plasma&Macrophage			No
Plasma	chr3_195150197_195150697	chr3:195150676:G:A	chr3	195150676	rs62285217	TI_Stem&gdT&MemoryB&Endothelium		FLI1&ELF1&IRF8&ETV1&ELK4&GABPA&ETS1&ERG&ETV2&ELF3&ELK1&ELK3&IRF9&ELF4&ELF5&ELF2&EHF&FEV&ERF&ETV5&ETV4&ETV6&HAND1&ETV3&IRF4&IRF3&SPIB&ZBTB7A&SPIC&GABP1&OZF&ZN260&IRF2&IRF1&FOXB1&ZNF41&HOXD10	Yes
Plasma	chr17_72389038_72389538	chr17:72390566:A:G	chr17	72390566	rs9897058	Plasma	TI_Goblet	ZBTB18&ZNF238&ZKSCAN3&NDF1&ZNF306&ATOH1&NEUROD1&NDF2&ZBT18&NGN2&TWIST1&TWST1&OLIG1&TFE2&OLIG2&TCF3&SMAD1	No
Plasma	chr19_48204278_48204778	chr19:48202097:G:A	chr19	48202097	rs62131031	TI_Stem&BEST4		FOXH1&DNMT3A	No
Plasma	chr10_17206051_17206551	chr10:17203213:A:C	chr10	17203213	rs10904906	EEC&CD4T&CD8T&gdT&NK&MemoryB&Macrophage&DC		HXA9&HBP1&PBX2	No
Plasma	chr1_234478947_234479447	chr1:234480225:T:C	chr1	234480225	rs75725417	EEC&CD4T&CD8T&gdT&GC_B&NaiveB&MemoryB&Plasma		FOXH1&HAND1&TBX15&CYCS	No
Plasma	chr5_163509223_163509723	chr5:163513102:C:T	chr5	163513102	rs10214203	TI_Stem&Enterocyte	TI_Goblet	PML&ATF5&ZN554&CHD1&SIN3A&PATZ1&ZN770	No
Plasma	chr21_31552768_31553268	chr21:31554584:C:T	chr21	31554584	rs6517046	Plasma		GFI1&IRF5&IRF8&SUCLG1&CEBPB&SOX14&SOX7&SOX17&SOX8	No
Plasma	chr15_90657784_90658284	chr15:90654538:G:T	chr15	90654538	rs4445873	CD4T&CD8T&gdT&Plasma		TFAP4&ZIC1&ZIC3&NHLH1&OLIG1&TWIST1&NEUROD1&HEN1&ZIC2&TWST1&NGN2&PTF1A&NDF1	No
Plasma	chr8_8568948_8569448	chr8:8569243:C:T	chr8	8569243	rs1986346	GC_B&MemoryB&Plasma		NR1H2::RXRA&ZN331&TFAP4	Yes
Plasma	chr4_40265186_40265686	chr4:40265366:A:C	chr4	40265366	rs11097019	CD4T&CD8T&gdT&NK&NaiveB&Plasma		NFIX&NFIA&NFIB&ZN490&NFIC&TLX1&NFIC::TLX1&TLX1::NFIC&SP1&ZNF385A	Yes
Plasma	chr14_54881891_54882391	chr14:54886469:G:A	chr14	54886469	rs10139282	CD4T&gdT&NaiveB		KLF16&PML&TBX15&MAZ	No
Plasma	chr14_91397383_91397883	chr14:91402046:G:T	chr14	91402046	rs7158570	CD4T&Plasma		E2F4&E2F1&E2F6&ZN586&SP2&TFDP1&GTF2I&ZN219&ZNF219&WT1&TBX15&MAZ&CLOCK&E2F7&ZN263&KLF3	No
Plasma	chr1_226609785_226610285	chr1:226610032:G:A	chr1	226610032	rs6697883			IRF9&IRF4&IRF3&ZBTB18&ZNF238&RUNX2&RUNX3&RUNX1&ZBT18&BCL11A&FOXB1&TCF3&CBFB&HOXD10&PEBB&TWIST1	Yes
Plasma	chr6_36664712_36665212	chr6:36661405:C:T	chr6	36661405	rs6932181	GC_B&MemoryB&Plasma		JUND&FOS&JUNB&JUN (var.2)&JUN(var.2)&BATF::JUN&FOSL2&FOSL1&FOSL2::JUNB&FOSL2::JUND&NFE2&FOSB&FOS::JUND&JDP2&FOSB::JUNB&FOS::JUNB&FOSL2::JUN&FOS::JUN&BACH2&FOSL1::JUN&BACH1&ATF3&JUN&BATF&JUN::JUNB&FOSL1::JUND&SMARCC1&FOSL1::JUNB&SMRC1&AP1&TP63	No
Plasma	chr11_18769792_18770292	chr11:18768273:A:T	chr11	18768273	rs7110942	AC_Stem&EEC&Plasma	Enterocyte	TBX1&GFI1	No
Plasma	chr12_8390413_8390913	chr12:8392205:C:A	chr12	8392205	rs11045055	CD8T		HIC2&HXA9	No
Plasma	chr14_70881697_70882197	chr14:70881887:G:C	chr14	70881887	rs2526888	Plasma&Macrophage&DC&Neutrophil		ZN770&SIN3A&ZN134	Yes
Plasma	chr7_128461316_128461816	chr7:128461555:G:A	chr7	128461555	rs11765023	GC_B		CTCF&CTCFL&RXRA::VDR&VDR&SMC3&RAD21	Yes
Plasma	chr3_139677751_139678251	chr3:139678557:T:C	chr3	139678557	rs9878498			SIX5&THA11&ZN143	No
Plasma	chr6_113756935_113757435	chr6:113754617:A:C	chr6	113754617	rs9400667	Plasma		TWST1&ZN232	No
Plasma	chr1_1173587_1174087	chr1:1173935:C:G	chr1	1173935	rs5010605	EEC&CD4T&CD8T&gdT&NaiveB&Plasma		TLX1&EWSR1-FLI1&NFIC&ZN121&NRF1&MBD2&SPIC	Yes
Plasma	chr12_67515558_67516058	chr12:67515890:T:C	chr12	67515890	rs17103930	TI_Goblet&AC_Goblet&CD4T&CD8T&MemoryB&Plasma	Early_Enterocyte	PBX2&PBX3&SOX8	Yes
Plasma	chr20_63010269_63010769	chr20:63010496:G:A	chr20	63010496	rs6011530	CD4T&CD8T&gdT&GC_B&MemoryB&Plasma		FLI1&ERG&ETV4&ELF3&FEV&RXRA&ELK3&ETV7&OLIG3&BC11A&ZNF205	Yes
Plasma	chr6_32584054_32584554	chr6:32576402:A:G	chr6	32576402	rs9269548			NFKB1	No
Plasma	chr6_31354130_31354630	chr6:31348302:A:C	chr6	31348302	rs9265981	CD4T&CD8T&gdT&MemoryB&Neutrophil		RUNX2&PLAG1&ZBT7A&RUNX3&RUNX1&BCL11A&CBFB&PEBB&KCNIP1	No
Plasma	chr6_5135721_5136221	chr6:5135982:G:C	chr6	5135982	rs434352	GC_B		GLIS2&ZBT7A	Yes
Plasma	chr5_693855_694355	chr5:694298:T:C	chr5	694298	rs454190			GCM1&ZN436	Yes
Plasma	chr3_143424568_143425068	chr3:143424349:T:C	chr3	143424349	rs13094836	Plasma		ETV6&SP1&SP4&ZN667&CTCFL&ZN770&KLF15	No
Plasma	chr18_12308514_12309014	chr18:12301539:T:C	chr18	12301539	rs9958069	Macrophage&DC&Fibroblast&Pericyte&Endothelium		ZNF143	No
Plasma	chr13_20120465_20120965	chr13:20126720:T:C	chr13	20126720	rs2313631	AC_Stem&Early_Colonocyte&TI_Goblet&AC_Goblet	Early_Enterocyte	MEF2D&MEF2B&MEF2A	No
Plasma	chr3_3799128_3799628	chr3:3798787:A:G	chr3	3798787	rs711582	TI_Stem&AC_Stem&Early_Enterocyte&EEC&Paneth&MemoryB&Plasma		GLIS3&ELK1&GLIS1&ETV5&ELF1&GABPA&ELK4&ETV6&GABP1&KLF6&ELF2&SP4&FLI1&ELF5	No
Plasma	chr7_21898418_21898918	chr7:21901342:A:G	chr7	21901342	rs7971	GC_B&NaiveB&MemoryB&Plasma&Macrophage&DC&Neutrophil	Enterocyte	NR4A2&NR2E1&NR4A1	No
Plasma	chr19_54372373_54372873	chr19:54375155:C:T	chr19	54375155	rs73604747	CD4T&CD8T&NaiveB&MemoryB&Plasma&Macrophage&Neutrophil		E2F4&BATF3&ATF2&CREB3&JDP2&JDP2(var.2)&JUND&E2F1&TFDP1&FOSB::JUN&SP2&E2F6&FOSL1&JUN::JUNB(var.2)&FOS::JUN(var.2)&E2F7&YY2	No
Plasma	chr9_678847_679347	chr9:679119:G:A	chr9	679119	rs9407356			ZN418&IRF7&IRF3&IRF2&TIA1&IRF1	Yes
Plasma	chr19_34860088_34860588	chr19:34864470:A:G	chr19	34864470	rs1285220398	CD4T&CD8T&Fibroblast&Endothelium		CPEB1&HOXC12&HOXB13&HOXA10&HOXD11&MECOM&ARID5B&MNX1&ZN394	No
Plasma	chr10_69229322_69229822	chr10:69222386:C:A	chr10	69222386	rs78983061	Enterocyte		CTCFL&CTCF&SMC3&RAD21	No
Plasma	chr8_127416302_127416802	chr8:127416578:G:C	chr8	127416578	rs7002225	MemoryB		ZN250	Yes
Plasma	chr3_131361492_131361992	chr3:131361340:A:G	chr3	131361340	rs61661871	Enterocyte&Early_Colonocyte&TI_Goblet		ZNF24&BCL3&ESR1	No
Plasma	chr6_52497665_52498165	chr6:52498046:T:A	chr6	52498046	rs1056709	GC_B&MemoryB&Plasma		MEF2D&MEF2B&MEF2A&ZN586&MEF2C	Yes
Plasma	chr11_71372971_71373471	chr11:71367599:C:T	chr11	71367599	rs1792310	GC_B&Plasma		ETS1&SOX9&MTF1	No
Plasma	chr21_33204920_33205420	chr21:33206290:A:G	chr21	33206290	rs111660852	CD4T&CD8T&gdT&NK&GC_B&NaiveB&Plasma		GFI1B	No
Plasma	chr1_119674737_119675237	chr1:119674707:C:T	chr1	119674707	rs487884	Plasma		MEF2D&RBM22	No
Plasma	chr6_31374098_31374598	chr6:31369093:C:T	chr6	31369093	rs2253907			PAX6&PAX8	No
Plasma	chr16_66522043_66522543	chr16:66522362:A:C	chr16	66522362	rs56886347	CD4T&CD8T&gdT&NK&ILCs&Plasma&DC&Neutrophil	Early_Enterocyte&Enterocyte&Mast	ZBTB7B&RUNX2&ZN281&ZN320&RUNX3&RUNX1&EGR4&PML&RREB1&ZBT17&PEBB&CBFB&ZBTB7C&ASCL2	Yes
Plasma	chr20_38790372_38790872	chr20:38782750:G:C	chr20	38782750	rs2263757	CD4T&CD8T&GC_B&NaiveB&MemoryB&Neutrophil		ZFX&ZN586&MAZ&KLF15&RCOR1&TBX1&PATZ1&GLI1&PLAG1&GLI2&WT1&ZN467	No
Plasma	chr3_192893478_192893978	chr3:192900739:G:A	chr3	192900739	rs2367135	Plasma&Macrophage&DC	Early_Enterocyte	RARA&RARG&RARB&RORA&NR6A1&NR2F6&NR2F1&VDR&PAX5	No
Plasma	chr16_3459606_3460106	chr16:3459665:T:G	chr16	3459665	rs39730	CD8T		ZSCA4&RUNX1&SMAD1	Yes
Plasma	chr10_42638568_42639068	chr10:42648783:T:A	chr10	42648783	rs158392			CUX1&DAB2	No
Plasma	chr2_237968457_237968957	chr2:237961592:A:G	chr2	237961592	rs6738255	gdT&GC_B&NaiveB&MemoryB&Plasma&Macrophage&DC&Fibroblast		OLIG2&BHE22&BHLHE22&BHLHE23&OLIG1&BHLHA15&BHA15&OLIG3&NEUROG2&TFE3&ATOH1&NGN2&NDF2	No
Plasma	chr7_143836452_143836952	chr7:143846831:G:T	chr7	143846831	rs4588765			SRBP1&SMAD1&SPI1	No
Plasma	chr19_53520717_53521217	chr19:53524464:T:C	chr19	53524464	rs6509785	CD4T&gdT&MemoryB&Macrophage&Fibroblast&Endothelium		TBX21&AHR&ZNF18&GRHL2&TFDP1&MGA&BRAC&TBX20	No
Plasma	chr5_73152967_73153467	chr5:73151008:C:T	chr5	73151008	rs648526	Plasma		CPEB1&POU4F3&POU4F1&FOXJ3	No
Plasma	chr17_43509390_43509890	chr17:43509677:T:G	chr17	43509677	rs9907507	GC_B&Plasma		RUNX3&RUNX2&RUNX1&FOXJ3&FOXC1&CBFB&PEBB&ZFP28&BCL11A&FOXF1&FOXJ2&FOXC2&FOXP1&FOXG1&ANDR&FOXD3&FOXI1&BPTF&FOXL1	Yes
Plasma	chr16_82784519_82785019	chr16:82786710:C:T	chr16	82786710	rs12933196	NaiveB&MemoryB		SOX18&SOX2&SRY&MLXPL&ANDR	No
Plasma	chr13_20487958_20488458	chr13:20484294:G:A	chr13	20484294	rs9552198	Plasma		ZEB1&SNAI2&ASCL2&ASCL1&HMX1&NHLH1&MAZ&MYOD1&TCF12&TCF3&ITF2&NDF1&TP53&NEUROD1&WT1&KLF16&PTF1A&AGGF1&TBX1&RREB1&MRPL2	No
Plasma	chr6_8017313_8017813	chr6:8021214:G:A	chr6	8021214	rs2815127	GC_B&MemoryB&Plasma		NFAC1&NFATC1&NFATC3&MAGEA8&HP1BP3&ZFP82&BCL6B	No
Plasma	chr10_5851816_5852316	chr10:5852976:A:G	chr10	5852976	rs2380200	GC_B&NaiveB&MemoryB&Plasma&Macrophage		ZBTB4&GLIS1&GLIS2	No
Plasma	chr1_1693159_1693659	chr1:1691417:T:C	chr1	1691417	rs1855705	NaiveB		ZBTB16&CDC5L	No
Plasma	chr11_1384193_1384693	chr11:1384379:A:C	chr11	1384379	rs58755641	GC_B&MemoryB&Plasma		EGR2&AP2B&TFAP2B&TFAP2A&WT1&TFAP2C&KLF8&EPAS1&ZNF740	Yes
Plasma	chr14_22601959_22602459	chr14:22605603:C:T	chr14	22605603	rs1242923	Plasma		RORA&ESR1&PPARG	No
Plasma	chr18_2571240_2571740	chr18:2571824:A:G	chr18	2571824	rs17535639	NaiveB&MemoryB		ZKSCAN3&ZNF306&ZN257	No
Plasma	chr14_24036176_24036676	chr14:24032639:A:G	chr14	24032639	rs2018922	BEST4		ZN547&Z354A	No
Plasma	chr7_55488102_55488602	chr7:55488349:C:G	chr7	55488349	rs2692608	Plasma		ZNF263&KAISO&ZN263&MAZ&KLF15&ZN467&WT1&IKZF1&SP4&ZBTB7B&PATZ1&EGR3&EGR2&KLF6&GTF2I&VEZF1&SOCS4	Yes
Plasma	chr17_17305402_17305902	chr17:17303887:C:G	chr17	17303887	rs7219752	CD4T&CD8T&gdT&GC_B&NaiveB&MemoryB&Plasma&Macrophage	TI_Goblet	EGR1&NR1H4&NR1D1&ZBTB7B	No
Plasma	chr2_232440472_232440972	chr2:232433605:A:T	chr2	232433605	rs2697785			ZBTB6&ZN143&KLF15&MTF1&MAZ	No
Plasma	chr10_46091398_46091898	chr10:46092644:C:T	chr10	46092644	rs2611475	GC_B&Plasma&Neutrophil		FOXJ3&FOXJ2&ETV4&ETV2&SPDEF&MRPL2&ERG&FLI1&ZNF41&BPTF&EHF&ETV5&Z354A&GRHL1	No
Plasma	chr20_43787887_43788387	chr20:43788152:G:C	chr20	43788152	rs59769368	CD8T		CEBPB&CEBPG&MRPS25&CEBPA&GBX2&PBX2&EN1&POU3F2	Yes
Plasma	chr7_158828525_158829025	chr7:158828911:G:A	chr7	158828911	rs6944346			HINFP1&ELK4&ZN281&GABP1&TRIM69&EGR4&GABPA&EGR1&ELF2&ELF5&ZNF41&EGR3&ZBT17	Yes
Plasma	chr1_174077704_174078204	chr1:174070264:C:T	chr1	174070264	rs10912725	Plasma		TCF4&ZEB1&MEIS2&SNAI2&TCF3&PKNOX1&ITF2&ID4&PKNOX2&TGIF1&TBX20&TGIF2LX&HMX1&TBX21&HTF4&ZNF18&FIGLA&TBX1&TCF12&TBR1&MEIS3&EOMES&TBX15&BRAC&TBX5&MESP1&TBX3&MGA&TBX4&TBX2&MGAP&SMAD2::SMAD3::SMAD4&SMAD2&SMAD4	No
Plasma	chr15_77990472_77990972	chr15:77994411:C:G	chr15	77994411	rs7173473	CD4T&NaiveB&MemoryB&Fibroblast&Endothelium		GLIS2&MYBA&GLI1&RUNX2&RUNX3	No
Plasma	chr5_156532900_156533400	chr5:156525329:C:T	chr5	156525329	rs2656895	Plasma		SNRPB2	No
Plasma	chr12_11075546_11076046	chr12:11066929:T:C	chr12	11066929	rs2255155	Plasma		ZNF410&SOX7&ZN410&SRY&POU6F2&SOX21&POU6F1&LHX6&EVX2&PO6F2&RHOXF2&PDX1&MEOX1&LBX1&HOXD8&HMX1&NKX61&GSX2&VSX2&HOXB3&VAX2&ISL2&LHX9&MEOX2&VAX1&LBX2&SOX30&EMX2&LHX2&HOXD1&VSX1&NOTO&VENTX&HOXA7&HXA5&DBX2&HXA2&LMX1B&HMX3&SOX11&EMX1&GBX1&GBX2&DLX4&RAX&HXD3&HXB3&MSX2&DMBX1&BARX2&DLX2&GSX1&LHX4&ISX&PAX7&SHOX2&SHOX&PAX4	No
Plasma	chr5_154058970_154059470	chr5:154049899:T:C	chr5	154049899	rs690592	gdT&Plasma	Early_Enterocyte	XBP1&ATF7&ATF2&BATF3&CREB3&MEOX2&JDP2&JDP2(var.2)&CREB5&CREB1&ATF1&TBX20&FOSL2::JUNB(var.2)&XG&FOSB::JUN&DDIT3&JUN::JUNB(var.2)&FOSL2::JUN(var.2)&FOSL1::JUN(var.2)&JUND&FOSB::JUNB(var.2)&JUNB(var.2)&FOSL2::JUND(var.2)&CREM&JUNB&FOS::JUN(var.2)	No
Plasma	chr19_32914819_32915319	chr19:32907671:T:C	chr19	32907671	rs2897034	Plasma		RARA&RARG&RARB&NR6A1&NR2F6&NR2F1&RXRG&RXRA&PAX5	No
Plasma	chr11_82863154_82863654	chr11:82854861:C:A	chr11	82854861	rs10792656	Plasma&Macrophage		ONEC3&MEF2A&MEF2C&MEF2D&SREBF2&MEF2B&CSTF2	No
Plasma	chr22_22809900_22810400	chr22:22810153:G:A	chr22	22810153	rs11090186	TI_Stem&CD8T&Plasma		SMC3&ZIC3&CTCFL&ZIC4&ZIC1&RAD21&CTCF&INSM1&SMAD3&ZIC2&PML&TFAP4	Yes
Plasma	chr14_20625149_20625649	chr14:20622968:T:G	chr14	20622968	rs1243670	CD8T&Plasma&Fibroblast		RARA&GTF2I&WT1&EGR1&RARG&NR1H2&EGR2&AGGF1&ZNF148&ZN467&NR1H3&ZEP2&ZN148&MAZ&VEZF1&ZIC1&ZIC2&ZNF263	No
Plasma	chr12_106455100_106455600	chr12:106455258:G:A	chr12	106455258	rs10047654	Plasma&Macrophage	Enterocyte	Trp53&BARX1&FUBP1&CTCF&SMC3&RAD21&CTCFL	Yes
Plasma	chr18_3526920_3527420	chr18:3527148:G:A	chr18	3527148	rs512568	TI_Stem&Plasma		NKX2-2	Yes
Plasma	chr5_112532093_112532593	chr5:112542382:G:C	chr5	112542382	rs10039482	GC_B&NaiveB&MemoryB&Plasma	Early_Enterocyte	NFAT5&TEAD3&TEAD2&BCL6	No
Plasma	chr16_12547286_12547786	chr16:12553206:T:G	chr16	12553206	rs12933684	GC_B&NaiveB&MemoryB&Plasma&Macrophage&DC		FOXI1&ETV2&OSR2&OSR1&BCL6&FLI1	No
Plasma	chr5_56909037_56909537	chr5:56909530:A:G	chr5	56909530	rs185220	Macrophage		SP4&KLF15&KLF12&SP1&SP2&KLF3&MAZ&SP3&WT1&KLF6&REST&ZSC22&ZN680&PLAG1&ZN320&ZBTB6&ZNF263	Yes
Plasma	chr16_56858278_56858778	chr16:56849526:G:A	chr16	56849526	rs8044753	NaiveB&MemoryB&Plasma&Macrophage		NANOG&PO5F1&OLIG1&TAL1&TAL1::TCF3&BHLHE22&BHLHE23&BHE22	No
Plasma	chr12_9283714_9284214	chr12:9282256:A:G	chr12	9282256	rs1549428			ZFX&NR1H4&NR2C2&PPARA&RXRA	No
Plasma	chr20_63781900_63782400	chr20:63781970:T:C	chr20	63781970	rs6122031	CD4T&CD8T&GC_B&MemoryB&Plasma		PITX1&ZN547	Yes
Plasma	chr6_2861471_2861971	chr6:2866506:G:C	chr6	2866506	rs9405591	CD8T&GC_B&Plasma		KLF5&ZBT7A&SP1&MAZ&TFAP2D&KLF1&KLF16&KLF4&KLF3&EGR2&PATZ1&GLIS2&KLF15&SP2&SP3&SP4&KLF12&GLIS1&EGR1&AP2D&SP8&GLIS3&RREB1&KLF6&CHD1&ZBTB7B&PML&ZN148&SIN3A&ZNF740&ZN281&SALL4&KLF9&PAX4&TBX15&ZNF219&ZN219	No
Plasma	chr16_88745553_88746053	chr16:88742335:A:G	chr16	88742335	rs6500495	CD4T&CD8T&GC_B&NaiveB&MemoryB&Endothelium		ZN331&FOXG1&SSX2&ZN121	No
Plasma	chr1_160797111_160797611	chr1:160788134:C:T	chr1	160788134	rs11265483	gdT&GC_B&NaiveB&MemoryB&Plasma		HES1	No
Plasma	chr12_131613634_131614134	chr12:131613106:G:A	chr12	131613106	rs73158965	Plasma&Macrophage		DPRX&TBX2&MGA&MZF1&GSC&NFATC1&POU2F3&PITX1&POU3F3&POU3F2&OTX1&POU3F4&OTX2&POU3F1&PITX2&CRX&POU2F1&POU5F1B&POU5F1P1&RHOXF1&POU2F2	No
Plasma	chr19_51531484_51531984	chr19:51536605:T:A	chr19	51536605	rs7250820	NaiveB&MemoryB&Macrophage&DC&Neutrophil		PAX7&PAX3&HBP1&HXB7&HOXB7&HOXB8&HXB8&ZNF24&HXA5&NKX6-3&HXB6&LHX3&HOXD8&HLX&POU4F2&DBX2&NKX6-1&PO4F2&HOXC8&HXC8&MEF2BNB-MEF2B&ISL2&PDX1&MYOD1&NKX62	No
Plasma	chr10_128095413_128095913	chr10:128096127:A:G	chr10	128096127	rs12269567	CD4T&CD8T&gdT&GC_B&MemoryB		RUNX3&RUNX2&C9orf156	No
Plasma	chr22_46773565_46774065	chr22:46782714:T:C	chr22	46782714	rs5767353	Enterocyte&GC_B		TBX19	No
Plasma	chr21_42561622_42562122	chr21:42559892:C:A	chr21	42559892	rs228092	AC_Goblet&EEC&GC_B&MemoryB		FOXJ3&FOXG1&SOX9&FOXJ2&CPEB1&FOXC1&FOXF1&FUBP1&HXC6&FOXP1&PRGR&FOXC2&BPTF&FOXD3&FOXL1&FOXM1&ANDR&HOXD10&FOXI1	No
Plasma	chr6_7812573_7813073	chr6:7812801:T:A	chr6	7812801	rs6921045	Plasma		ARID5B&SOX15&SOX18	Yes
Plasma	chr6_31266134_31266634	chr6:31261419:T:C	chr6	31261419	rs9264390			ZN331	No
Plasma	chr7_38349745_38350245	chr7:38344703:C:G	chr7	38344703	rs11762988	CD4T&CD8T&NaiveB&MemoryB&Plasma&Macrophage&DC		PBX3&SMAD4&SMAD3&FOXB1&PKNX1&PBX1&P63&SMAD1&JUN::JUNB	No
Plasma	chr14_75159168_75159668	chr14:75157431:C:T	chr14	75157431	rs175426		Enterocyte	SREBF1&SREBF2(var.2)&SREBF2&PITX3&NHLH1&CRX&NKX2-8&NR1I3&NKX21&NKX2-1	No
Plasma	chr10_119270906_119271406	chr10:119272618:T:G	chr10	119272618	rs10886436	Enterocyte&gdT&Endothelium	Early_Enterocyte	STAT1::STAT2&STAT2::STAT1&STAT1&STAT2	No
Plasma	chr2_172466647_172467147	chr2:172469112:C:A	chr2	172469112	rs1574028	Plasma		ASCL1&NDF1&ASCL2&ATOH1&TAL1&NEUROD1&TCF12&NDF2&NGN2&PO2F1&PTF1A&TWST1&OLIG2	No
Plasma	chr11_16963770_16964270	chr11:16963810:T:A	chr11	16963810	rs4757455		Early_Enterocyte	SCRT1&SCRT2&EZH2&MSX1	Yes
Plasma	chr6_130270169_130270669	chr6:130260408:A:G	chr6	130260408	rs11154537	gdT&Plasma		HES5&TFEB&ARNT&EPAS1&HES7&HIF1A&PKNOX2&MEIS3&ATF3&MEIS2&INSM1&GMEB2&SPDEF	No
Plasma	chr8_19801708_19802208	chr8:19805938:A:G	chr8	19805938	rs4921678	Plasma		STAT3&BCL6B&TEAD1&TEAD2&ZN528&TEAD4&TEAD3	No
Plasma	chr8_134581013_134581513	chr8:134578717:A:G	chr8	134578717	rs10111965	Plasma		TGIF1&HAND1&PKNOX2&MEIS2&TGIF2	No
Plasma	chr3_185063388_185063888	chr3:185062609:T:A	chr3	185062609	rs4330240	Tuft&GC_B&Plasma		MEF2C&FOXG1&CPEB1&FOXL1&HOXC13&HXC10&HOXB13&HOXC10&ZN586&EVI1&CSTF2&HOXC12&HOXD11&FOXJ3&NR2E3&FOXC1&IRF3&FOXC2&FOXJ2	No
Plasma	chr6_29702455_29702955	chr6:29699702:C:T	chr6	29699702	rs4713233	CD8T&NK&GC_B&Plasma&Endothelium		ZN770&ZSC22&CHD1&TAF1&SIN3A&WT1&PATZ1&PML&WRNIP1	No
Plasma	chr7_130476487_130476987	chr7:130476747:A:G	chr7	130476747	rs1558915	Plasma		IRF8&IRF1&IRF5&IRF2&IRF7&TBL1XR1&HNRNPA1&MYNN	Yes
Plasma	chr22_29797288_29797788	chr22:29797559:A:T	chr22	29797559	rs2349225	GC_B&MemoryB&Plasma&Macrophage&DC&Neutrophil		NR1H4&ZN768	Yes
Plasma	chr14_24481539_24482039	chr14:24472612:T:C	chr14	24472612	rs2332342			IRF3&TCEAL2&ZN768&TSNAX	No
Plasma	chr6_29946840_29947340	chr6:29947553:T:C	chr6	29947553	rs2517722	CD4T&CD8T		EBF1&FOXG1&COE1&ZNF423&SMRC1&GLIS1&KLF3	No
Plasma	chr12_132428995_132429495	chr12:132429220:G:A	chr12	132429220	rs1317596	NaiveB&Plasma&Macrophage	TI_Stem	CREB1&PBX3&HSPA5&ZBTB6&NKX2-5&NKX21	Yes
Plasma	chr18_44839149_44839649	chr18:44839326:G:A	chr18	44839326	rs62090606	CD8T&gdT&NK&NaiveB&MemoryB&Plasma&Macrophage&Neutrophil		CREB1&ELK1&ATF4&ETV5&ELF1&ETV3&GABPA&ELK4&EHF&DDIT3&CEBPG&ETV6&GABP1&ELF2&RXRG&ZNF423&ZN282&FLI1&ELF5	Yes
Plasma	chr10_42866618_42867118	chr10:42859104:A:G	chr10	42859104	rs2796562	EEC&Macrophage&Fibroblast		NOBOX&MSX2&FOXI1&ISX&LBX2&HOXD10&HXD10&DDIT3&VSX2&CEBPB&ZN563&HMX3&CEBPZ&NKX2-3	No
Plasma	chr9_135580434_135580934	chr9:135575955:T:C	chr9	135575955	rs705666	Plasma		EBF3&ZN740&SMC3&CTCF&KLF8&CTCFL&RAD21&EBF1&COE1&ZNF423	No
Plasma	chr10_7482955_7483455	chr10:7478915:A:G	chr10	7478915	rs2256324	Plasma	Enterocyte	ZN121	No
Plasma	chr1_172643417_172643917	chr1:172643456:G:A	chr1	172643456	rs2859225	CD4T&CD8T&gdT&GC_B&NaiveB&MemoryB&Plasma		MYB&MYBA&SIN3A&ZN136	Yes
Plasma	chr9_20572901_20573401	chr9:20575346:C:T	chr9	20575346	rs2094845	Plasma			No
Plasma	chr4_80229613_80230113	chr4:80230539:A:G	chr4	80230539	rs7686234	Plasma		HXD8&ANDR	No
Plasma	chr7_32728548_32729048	chr7:32738689:G:A	chr7	32738689	rs71532525	AC_Stem&EEC		NR1I2&NR1I3	No
Plasma	chr12_1800538_1801038	chr12:1800813:G:A	chr12	1800813	rs2286378	GC_B&Plasma		MGA&TBX21&NFIL3	Yes
Plasma	chr5_75048331_75048831	chr5:75041118:T:C	chr5	75041118	rs7730062	gdT&Plasma&Fibroblast	Early_Enterocyte	CDX2&HOXC13&HOXC10&EVX2&HOXA13&HOXB13&HOXB9&HXA10&HOXD13&SP100&CDX1&HXB13&HOXC11&MECOM&HXC13&HXA13&HOXD11&HOXA11&HXC10	No
Plasma	chr9_37382649_37383149	chr9:37373711:A:T	chr9	37373711	rs73452656	GC_B&NaiveB&MemoryB&Plasma			No
Plasma	chr14_51302278_51302778	chr14:51302534:C:A	chr14	51302534	rs4901107	Plasma&Macrophage		RARG&RXRG&NFAT5&MZF1&COT2&PPARG::RXRA&SPIB&SP1&NR2C2&STAT2&STAT1::STAT2&STAT2::STAT1&PPARG&KLF12&STAT1&SPI1&IRF3&RXRA&ZNF41&VDR&DUSP26	Yes
Plasma	chr10_127854903_127855403	chr10:127855295:T:C	chr10	127855295	rs562883	NaiveB&MemoryB&Plasma&Macrophage		ARNTL&TFE3&EIF5A2&HES1	Yes
Plasma	chr2_47783642_47784142	chr2:47773792:G:C	chr2	47773792	rs72809587	TI_Stem		RFX4	No
Plasma	chr16_75463429_75463929	chr16:75457174:G:T	chr16	75457174	rs7202596			GATA3&GATA2&GATA1&TAL1&GATA6&GATA4	No
Plasma	chr17_74852349_74852849	chr17:74851066:C:T	chr17	74851066	rs7219247	TI_Stem&EEC&GC_B		ZN317&SPIC	No
Plasma	chr17_31491320_31491820	chr17:31491876:A:G	chr17	31491876	rs4795613	BEST4&GC_B&NaiveB&MemoryB&Plasma&Macrophage&DC&Neutrophil		NFKB1&RELA&ZC3H7A	No
Plasma	chr17_64919279_64919779	chr17:64919700:C:A	chr17	64919700	rs111317036			TFAP2D&AP2D	Yes
Plasma	chr15_51350642_51351142	chr15:51350927:G:C	chr15	51350927	rs2470163	Plasma		POU2F2&POU5F1&POU3F4&PO2F2&PO3F4&POU2F3&PO2F1&PO5F1&POU1F1&NFATC1&P5F1B&POU2F1&POU5F1B&POU5F1P1&NANOG&Oct-1&HOXB13	Yes
Plasma	chr16_3131729_3132229	chr16:3124929:G:C	chr16	3124929	rs926187			MYBL2	No
Plasma	chr18_9695975_9696475	chr18:9696168:A:G	chr18	9696168	rs11876585	Plasma		ZFX&ZNF711&RORA(var.2)&RORA_2&ZN250	Yes
Plasma	chr10_110254451_110254951	chr10:110254670:T:G	chr10	110254670	rs7922679		Early_Enterocyte	IRF8&IRF9&IRF4&IRF3&BACH1&MYBL2&SOX15&IRF7&STAT2&IRF1&IRF2&STAT1&STAT1::STAT2&STAT2::STAT1&FOXC1&SOX14&BACH2&FOXJ3&MYBL1&FOXF2&PRDM1&FOXP2&TBL1XR1	Yes
Plasma	chr6_53335180_53335680	chr6:53325371:A:T	chr6	53325371	rs209504	CD4T&CD8T&gdT&GC_B&NaiveB&MemoryB&Plasma&DC	Macrophage	RARA&FOXL1&SOX3&NR4A1&SOX1&RARG&SOX21&NR4A2&FOXC1&ANDR&TGIF2&FOXC2&HNF4A	No
Plasma	chr12_14567178_14567678	chr12:14562859:C:T	chr12	14562859	rs12425606			HXB13&MGAP&HOXA13&HOXD13&HOXB13&VENTX&CPEB1&CDX1&HXC12&HOXC13&CDX2&HOXC11&HOXA10&HOXC10&HOXA11&HOXC12&HOXD12&SOX4&HOXD11&ARI3A&ARID3A	No
Plasma	chr4_2393498_2393998	chr4:2393570:A:G	chr4	2393570	rs959770	TI_Stem&AC_Stem&Plasma		TFAP2A&INSM1	Yes
Plasma	chr19_2726878_2727378	chr19:2730572:G:A	chr19	2730572	rs57126032	MemoryB&Plasma		SREBF2&SREBF1&THRB&SRBP2&AGGF1&ZN467&NFIC&NFIA&THB&MAZ&TWIST1	No
Plasma	chr18_45687174_45687674	chr18:45680607:C:T	chr18	45680607	rs7242849	CD4T&CD8T&gdT&GC_B&NaiveB&MemoryB&Plasma&Neutrophil	Early_Enterocyte&TI_Goblet		No
Plasma	chr12_11547086_11547586	chr12:11551649:G:T	chr12	11551649	rs4763705			ZN121&PAX5	No
Plasma	chr14_67604652_67605152	chr14:67604927:G:C	chr14	67604927	rs4899214	Plasma		GTF2F1	Yes
Plasma	chr22_22080290_22080790	chr22:22080481:G:T	chr22	22080481	rs7284771	Plasma	Enterocyte	HLF&MYF6&TCF21&NDF2&MSC&NEUROD1&MYOD1&NDF1&NGN2&ATOH1	Yes
Plasma	chr4_185205037_185205537	chr4:185205837:T:C	chr4	185205837	rs3112882	Plasma		HXB8&HOXB8&ONECUT2&PO3F2&CSTF2&HXC6&FOXJ3&FOXJ2&ZFHX3&FOXM1	No
Plasma	chr16_2966576_2967076	chr16:2961686:G:A	chr16	2961686	rs76338579	TI_Goblet&AC_Goblet&Tuft		KLF12&RORA&SRF&ZN341&ZN331&TBX1	No
Plasma	chr6_29887254_29887754	chr6:29886579:T:C	chr6	29886579	rs73725485	Enterocyte		HOMEZ&SRY&SOX9&SOX30&FOXO4&SOX12&SOX14&SOX13&SOX15&SOX18&HXC6&GLYCTK	No
Plasma	chr18_9404296_9404796	chr18:9404701:G:C	chr18	9404701	rs11663997	GC_B&NaiveB&Plasma&Macrophage&DC&Neutrophil&Endothelium		PML	Yes
Plasma	chr21_41207962_41208462	chr21:41207594:T:C	chr21	41207594	rs1888518	TI_Stem	TI_Stem&Early_Enterocyte&Enterocyte&TI_Goblet		No
Plasma	chr14_100546061_100546561	chr14:100554463:C:T	chr14	100554463	rs7492369	Enterocyte	gdT	EWSR1-FLI1&ZBTB4&ZNF41&WT1&ZN549&GTF2F1	No
Plasma	chr1_93591653_93592153	chr1:93591336:A:G	chr1	93591336	rs236323	Early_Enterocyte&gdT		KLF5&SP4&KLF14&KLF13&SP1&KLF4&KLF3&KLF1&RORA&KLF12&KLF9&SP3&SP8&RAB14&PROX1&KLF16&ZN143&KLF8&KLF6&ZN335&TBX4	No
Plasma	chr12_630576_631076	chr12:630843:C:G	chr12	630843	rs34038797	CD4T&CD8T&gdT&GC_B&NaiveB&MemoryB&Plasma&Macrophage&Neutrophil		FLI1&ETV1&ELK4&GABPA&ETS1&ERG&ELK1&ELK3&ELF1&ELF2&FEV&ETV5&ETV4&MBD2&ZBTB7A&GABP1&E2F3&ZN436&ZNF143&MTF1	Yes
Plasma	chr2_29113759_29114259	chr2:29119331:G:A	chr2	29119331	rs2166594	Tuft&Plasma&Macrophage	Macrophage	NR1I3&VDR	No
Plasma	chr22_47001297_47001797	chr22:47010868:A:T	chr22	47010868	rs6009099	gdT&Plasma		PITX1&FOXJ2&POU5F1&ZNF85&PITX3&ZN136&PITX2&HOXB13&NR2E3&ERF	No
Plasma	chr15_74374226_74374726	chr15:74375417:G:A	chr15	74375417	rs3825944	CD4T&GC_B&NaiveB&MemoryB&Plasma		ZN384&ZNF384&SPDEF&HLTF	No
Plasma	chr12_9284248_9284748	chr12:9280887:T:C	chr12	9280887	rs2113899			SOX9&SOX11&LHX6&DLX5&HNF1B&POU3F3&PDX1&ZNF24&PO3F3	No
Plasma	chr7_28329907_28330407	chr7:28330146:G:A	chr7	28330146	rs78774838	CD4T&MemoryB&Plasma		ARID5B&ARI5B&FEZF1&PAX4	Yes
Plasma	chr9_98104380_98104880	chr9:98103919:A:C	chr9	98103919	rs12552242	CD4T&CD8T&GC_B&NaiveB&MemoryB&Macrophage		NR2F1&RXRG&NR2F2&NR1H4&ESR2&ZNF524&RARA&VDR&ZN136	No
Plasma	chr4_76279420_76279920	chr4:76278788:C:T	chr4	76278788	rs4859441	Plasma		PO6F1&SP1	No
Plasma	chr5_151238355_151238855	chr5:151233098:G:A	chr5	151233098	rs72792162	GC_B&NaiveB&MemoryB&Plasma&Fibroblast&Pericyte&Endothelium		POU4F2&FOXG1&PO4F1&PO4F3&POU4F1&POU4F3&LHX3	No
Plasma	chr1_223482642_223483142	chr1:223482849:T:A	chr1	223482849	rs11261291	Plasma		HNRNPA1&MAFF	Yes
Plasma	chr5_173785312_173785812	chr5:173785568:T:A	chr5	173785568	rs812619	Plasma		SCRT2&ATF4&ETV6&ZIM3&CEBPG&DDIT3&RAN&SPIC&ETV2	Yes
Plasma	chr13_20489114_20489614	chr13:20486914:T:C	chr13	20486914	rs9315621	Plasma		NKX32&NKX3-2&NKX22&NKX3-1&ISL2&NKX2-2&OTX1&NKX31&GZF1&NKX2-3	No
Plasma	chr9_14479172_14479672	chr9:14478140:C:T	chr9	14478140	rs19317	Plasma		ZSCA4&MTF1&ZSCAN4	No
Plasma	chr6_13513572_13514072	chr6:13511577:C:T	chr6	13511577	rs9370172	Plasma		VDR&XG&ZN143&GCM1	No
Plasma	chr1_65704299_65704799	chr1:65702816:A:C	chr1	65702816	rs7541434	Plasma		ZN418	No
Plasma	chr22_46588084_46588584	chr22:46597552:C:T	chr22	46597552	rs8142773	GC_B&NaiveB&MemoryB&Plasma&Macrophage		SREBF2&SREBF1&SRBP1	No
Plasma	chr8_6869032_6869532	chr8:6861965:A:G	chr8	6861965	rs2980942	Plasma		CREB1&ZNF263&PAX2&ZBTB14	No
Plasma	chr2_241875717_241876217	chr2:241875962:G:A	chr2	241875962	rs7580004	Macrophage		TBX2&RFX5	Yes
Plasma	chr14_105560205_105560705	chr14:105556146:G:A	chr14	105556146	rs28798435	MemoryB&Plasma		HBP1&HXB8&HOXB8&ZNF24&IRF5&IRF9&TRMT1&ZNF830&RFX4&ZN250&IRF6&HXC6&MEX3C&IRF4&IRF8&PO3F2&HOXC8&HXC8&FOXC1&FOXD3&FOXC2	No
Plasma	chr7_101308002_101308502	chr7:101309800:C:A	chr7	101309800	rs34434188	Early_Colonocyte		HCFC1&VSX1&SIX5&SMARCC2&NFKB1&NFKB2&RAN&THA11&SSBP3&ZN143	No
Plasma	chr6_155143199_155143699	chr6:155142152:G:A	chr6	155142152	rs6907183	CD8T&Fibroblast	Early_Enterocyte&TI_Goblet	ZEB1&SNAI2&ITF2&TCF4&TCF3&MTF1&FIGLA&ID4&MYOD1&NHLH1&HEN1&MESP1	No
Plasma	chr6_31496129_31496629	chr6:31494202:C:T	chr6	31494202	rs2395044	GC_B&Plasma&Macrophage		CREB1&FOXN3	No
Plasma	chr10_87342132_87342632	chr10:87342542:A:G	chr10	87342542	rs2767166			TAL1&GATA1&GATA2&EWSR1-FLI1&JUN&ATF2&JUND (var.2)&JUND(var.2)&JUND	Yes
Plasma	chr10_70551054_70551554	chr10:70551215:T:C	chr10	70551215	rs3812711	Plasma		RAD21&KLF15&CTCF&CTCFL&PATZ1&ETS2&E2F8&ZN467&PML&TBX1&PAX4&ZBT17&MAZ&WRNIP1	Yes
Plasma	chr7_22351242_22351742	chr7:22351243:G:A	chr7	22351243	rs77562581	TI_Stem&Early_Enterocyte&TI_Goblet&GC_B&Plasma		RXRB&RXRG&NR2F6&RXRA&NR1H2::RXRA&NR1H2&NR2F1&PPARG::RXRA&NR2C2&HNF4A	Yes
Plasma	chr17_32970199_32970699	chr17:32978592:A:T	chr17	32978592	rs9807029	Plasma		ZN274&TBX1&ZBTB3	No
Plasma	chr20_17941291_17941791	chr20:17942735:A:G	chr20	17942735	rs8121298	Plasma		PRDM4&NFATC1&FOSL1&ZN257	No
Plasma	chr11_107583624_107584124	chr11:107583801:C:T	chr11	107583801	rs9988811				Yes
Plasma	chr4_159177197_159177697	chr4:159170071:A:G	chr4	159170071	rs36052611	Plasma		ZNF691	No
Plasma	chr22_38199146_38199646	chr22:38199233:C:T	chr22	38199233	rs5756968	gdT&GC_B&MemoryB&Plasma		SOX14	Yes
Plasma	chr9_131096250_131096750	chr9:131093363:A:T	chr9	131093363	rs818053	TI_Stem&AC_Stem&Early_Colonocyte&Fibroblast&Endothelium		PAX5	No
Plasma	chr3_15398764_15399264	chr3:15399049:C:T	chr3	15399049	rs6442522	MemoryB	Early_Enterocyte	IRX3&NFIL3&ISX&POU6F2&EN1&POU3F4&POU3F2&POU1F1&POU3F3&POU2F1&LMX1A&POU3F1&GSX2&POU2F3&POU2F2	Yes
Plasma	chr2_230565290_230565790	chr2:230575660:A:G	chr2	230575660	rs16827417			GMEB2&GMEB1&ZN582&TEAD3	No
Plasma	chr3_110732991_110733491	chr3:110733215:T:C	chr3	110733215	rs78048682	Plasma		ITF2&TCF4&TBX1&POU2F2&ZEB1&TWIST1&ID4&PO2F2&OLIG1&HAND1&MESP1&TWST1&TCF3&FIGLA&ETV3&PIT1&TCF12	Yes
Plasma	chr7_55524792_55525292	chr7:55517653:C:T	chr7	55517653	rs6956345	Plasma&Macrophage		GMEB2	No
Plasma	chr4_99057072_99057572	chr4:99060654:C:T	chr4	99060654	rs76088669	Plasma		ZN143&TP53&P53&ZBTB49&TP63&P73	No
Plasma	chr1_230753565_230754065	chr1:230757841:G:A	chr1	230757841	rs12145175	TI_Stem&Early_Colonocyte		GTF2I&ZBTB4&WT1&EGR1&EGR2	No
Plasma	chr10_79023103_79023603	chr10:79022711:C:T	chr10	79022711	rs116161736	GC_B&Plasma&Fibroblast	Early_Enterocyte&Enterocyte&TI_Goblet	KLF13&E2F6&SP2&E2F1&KLF14&HINFP1&EGR2&E2F4&KLF9&E2F8&ZNF740&ZN219&TFDP1&SP1&SP3&SP4&TBX15&ZNF219&E2F3&RUNX3&E2F7&ZN281&ZBT17&TFAP4&CHD1	No
Plasma	chr7_148306658_148307158	chr7:148303562:G:C	chr7	148303562	rs1104853	GC_B&NaiveB&MemoryB&Macrophage		SMCA5&SIX1&MAFF	No
Plasma	chr7_76515856_76516356	chr7:76514839:A:G	chr7	76514839	rs2528284			PML&ZSC22&SIN3A&WT1&SP4&RFX4&RFX2&ZF64A&ZBT7B&WRNIP1	No
Plasma	chr1_174143999_174144499	chr1:174149133:G:C	chr1	174149133	rs9700722	Early_Enterocyte		SOX10&SOX8&SOX9&SOX4	No
Plasma	chr20_47492742_47493242	chr20:47494615:A:G	chr20	47494615	rs17790738	Plasma		ZN586&SOX13&SOX14&PRDM1&SOX9&Z354A	No
Plasma	chr16_84508434_84508934	chr16:84498696:A:T	chr16	84498696	rs454087	CD4T&CD8T	gdT	GCR&ANDR&AR&SOX4&PRGR&PRDM14&PRD14	No
Plasma	chr13_31120244_31120744	chr13:31120463:C:A	chr13	31120463	rs9569740	Plasma	Early_Enterocyte	SOX1&POU3F2	Yes
Plasma	chr2_27980110_27980610	chr2:27980427:C:T	chr2	27980427	rs898031	CD8T&gdT&Plasma		TCF4&TCF3&TCF12&TWIST1&ZEB1&ID4&T&FIGLA&MESP1&TWST1	Yes
Plasma	chr17_47842960_47843460	chr17:47839359:T:C	chr17	47839359	rs2074191			TBX20&ZBED1&MEIS3&MEIS2&ZNF76	No
Plasma	chr22_22933934_22934434	chr22:22934197:C:G	chr22	22934197	rs419625	GC_B&MemoryB&Plasma		ZBTB18&ZNF238&NHLH1&TFE2&TCF3&ITF2&HTF4&TWST1&ZBT18&TWIST1&PEBB&CBFB&TFCP2	Yes
Plasma	chr9_5768416_5768916	chr9:5768609:C:T	chr9	5768609	rs4348560	Plasma&Mast		MEF2D&MEF2B&MEF2A&ZN214&FOXM1	Yes
Plasma	chr7_26101626_26102126	chr7:26107013:T:C	chr7	26107013	rs62446330	TI_Stem&GC_B&NaiveB&Plasma&Macrophage&Neutrophil		CPEB1&ZBTB16&TBP&FUBP1&POU1F1&FOXL1&NR2E3&FOXJ3&ARID5B	No
Plasma	chr2_173898954_173899454	chr2:173899208:G:A	chr2	173899208	rs17306827	GC_B&MemoryB&Plasma		CREB1	Yes
Plasma	chr2_10080853_10081353	chr2:10078519:C:T	chr2	10078519	rs13021733	CD4T&CD8T&gdT&NaiveB&Plasma&Fibroblast		NANOG&ZN549&HOXB1&ZN770&RFX5&HOXA1&EGR4&PML&ZBTB7B&PAX9	No
Plasma	chr10_11698961_11699461	chr10:11693316:C:T	chr10	11693316	rs76309019	GC_B&NaiveB&MemoryB&Plasma&Macrophage&DC		TBX1	No
Plasma	chr22_46612706_46613206	chr22:46612841:C:T	chr22	46612841	rs138503	CD4T&CD8T&gdT		MUSC&THRB&SRF	Yes
Plasma	chr16_85002582_85003082	chr16:85002791:C:G	chr16	85002791	rs6564092	Macrophage&DC&Fibroblast		P53&TP53&NR1H3&ZN816	Yes
Plasma	chr9_134245083_134245583	chr9:134245399:T:C	chr9	134245399	rs4917360	TI_Stem&NaiveB		IRF4&NFATC1&ZNF524	Yes
Plasma	chr7_76388960_76389460	chr7:76382275:A:G	chr7	76382275	rs4728708	Plasma&Endothelium		SPIB&SPI1&TBR1&RAN	No
Plasma	chr16_75265854_75266354	chr16:75268566:C:T	chr16	75268566	rs8062169	AC_Goblet&Tuft&EEC&Fibroblast		RORA&ESR2&RORA(var.2)&RORA_2&ESR1&RORC&RORG	No
Plasma	chr1_18950554_18951054	chr1:18950564:A:G	chr1	18950564	rs4912120	CD8T&Plasma&Macrophage&Fibroblast&Endothelium		POU2F2&NFATC1&IRF4&IRF6&POU5F1&ZNF143&ZBTB4&PO2F1	Yes
Plasma	chr8_81132698_81133198	chr8:81131458:T:A	chr8	81131458	rs7813729	CD4T&Plasma&Macrophage&Fibroblast		FOXC1&FOXD2&CDC5L&ZBTB16&FOXG1&HXA11	No
Plasma	chr5_110716407_110716907	chr5:110725553:C:T	chr5	110725553	rs10061929	Plasma		RARG&RARA&ZN680	No
Plasma	chr3_104527072_104527572	chr3:104519379:C:T	chr3	104519379	rs62260579	GC_B&NaiveB&MemoryB&Plasma&DC		GLI2&GLI3&ZIC2&GLI1&ZKSC1	No
Plasma	chr9_69012994_69013494	chr9:69013291:G:C	chr9	69013291	rs3730386	Plasma		ATOH1&ASCL2&TAL1&ASCL1&TCF12&TAL1::TCF3&NGN2&TWST1&MYF6&Myf&OLIG2&TFE2&TCF3	Yes
Plasma	chr14_23219015_23219515	chr14:23217262:G:A	chr14	23217262	rs2877536			SP4&PATZ1&SP1&GTF2I&SREBF1&ZNF740&KLF12&ZBT7A&FOXO6&KLF9&ZN740&EGR1&VEZF1&EGR2&KLF5&KLF4&KLF3&MAZ&KLF1&PLAL1&SP2&WT1&SP8&RREB1&TBX1&ZN281&ZSC22&SP3&KLF16&CHD1&ZN148	No
Plasma	chr8_9830899_9831399	chr8:9835403:C:T	chr8	9835403	rs4841240			ZNF24&TEAD1&TEAD3&PAX8	No
Plasma	chr16_88780970_88781470	chr16:88781273:G:A	chr16	88781273	rs558436	CD4T&CD8T&NaiveB&MemoryB&Plasma		ZSCA4&KLF13&ZBTB14&ZN768&KLF3&EGR1&RARA	Yes
Plasma	chr9_124197327_124197827	chr9:124199008:A:G	chr9	124199008	rs57828932	GC_B&NaiveB&MemoryB&Plasma&Mast&Macrophage&DC&Neutrophil	Enterocyte&TI_Goblet	ZEB1&SNAI2&TCF3&TFE2&ASCL2&ASCL1&RORA(var.2)&RORA_2&NHLH1&HTF4&TCF12&MYOD1&TWIST1&NDF1&NEUROD1&MESP1&ITF2&TFDP1&BACH2&SP2&PTF1A&TWST1&RORG&RORA&NR1D1&PKNX2	No
Plasma	chr16_77963696_77964196	chr16:77964225:C:T	chr16	77964225	rs667132		Early_Enterocyte	SOX21	No
Plasma	chr2_230216447_230216947	chr2:230216690:T:C	chr2	230216690	rs7580912			ELK1&GABPA&ELK4&ETV1&ZSCAN4&FLI1&ELK3&ETV4&FEV&ERG&ELF2&HSF1&ETV5&ELF4&ELF1&ETS1&GABP1&ZBTB7A	Yes
Plasma	chr17_49373060_49373560	chr17:49373413:G:A	chr17	49373413	rs28394864	Plasma		RARA&P63&RARG&RARB&NR2F6&NR6A1&P73&HOXD12&NR2F1&RXRG&RXRA&VDR	Yes
Plasma	chr3_14216195_14216695	chr3:14216607:T:C	chr3	14216607	rs9869943	CD4T&CD8T&GC_B&NaiveB&MemoryB&Plasma&Macrophage&Neutrophil&Endothelium		HAND1	Yes
Plasma	chr17_20677414_20677914	chr17:20677588:G:A	chr17	20677588	rs596008	GC_B&NaiveB&MemoryB&Plasma		IRF3&SPI1&IRF8&SPDEF&SPIB&IRF4&SOX14&FOXD1&STAT2&FOXJ2&CPEB1&STAT1&IRF1&HXA11&ETV3&IRF2&BC11A&ZFP28	Yes
Plasma	chr9_110256379_110256879	chr9:110256475:T:C	chr9	110256475	rs1049927			ELK1&POU5F1P1&IL24&PO2F1&ETS1	Yes
Plasma	chr17_50772212_50772712	chr17:50772662:A:G	chr17	50772662	rs7221590	GC_B&Plasma		PRDM1&BARH1&NR4A2&SRRM3&ESRP2&ADARB1&NFATC1&HOXB13	Yes
Plasma	chr3_192916824_192917324	chr3:192911110:A:G	chr3	192911110	rs9682383	Plasma&Macrophage		MTF1&CEBPE&ZBTB12	No
Plasma	chr19_54606884_54607384	chr19:54601024:C:A	chr19	54601024	rs4806787	GC_B&MemoryB&Plasma&Macrophage&DC		MAX&USF2&RXRA&NR2F6&PPARG::RXRA&MITF&SREBF1&TAL1&NR2F1&NR2C2&PPARA&ZN652&PTF1A&IRX3&GRHL2&HXA9	No
Plasma	chr5_7869689_7870189	chr5:7869982:G:A	chr5	7869982	rs12653464	Plasma		IRF4&IRF9&SND1&IRF8&IRF5&IRF3&RREB1&STAT2&STAT1::STAT2&STAT2::STAT1&STAT1&IRF1	Yes
Plasma	chr8_27393484_27393984	chr8:27397119:C:T	chr8	27397119	rs17447958	Plasma		ZN586&E2F1&NFAC1&ATF5	No
Plasma	chr16_82735680_82736180	chr16:82732372:C:T	chr16	82732372	rs1462037	Plasma		SOX10&SRY&SOX8&SOX21&SOX9&SOX2&NKX21&SOX15&SOX18&SOX7&SOX14&SMAD2::SMAD3::SMAD4&SMAD2&ZFP82&PBX3&SMAD4	No
Plasma	chr17_43359301_43359801	chr17:43367246:T:C	chr17	43367246	rs74317251	Plasma		NR1H4&ZN250&ZNF695&SPZ1&HLTF	No
Plasma	chr9_128127950_128128450	chr9:128137193:G:A	chr9	128137193	rs13340700	CD4T&gdT&NK&MemoryB	Mast	PBX1&ONECUT1	No
Plasma	chr4_83222026_83222526	chr4:83220543:C:A	chr4	83220543	rs6813292	GC_B&Plasma		ZEB1&ITF2&TCF4&TBX5&TBX2&MGA&EOMES&TWIST1&ZN382&TBX4&ID4&MESP1&TWST1&TCF3&FIGLA&TCF12&PKNX2	No
Plasma	chr15_34582636_34583136	chr15:34581444:G:C	chr15	34581444	rs2002870	gdT&GC_B		KLF9&ZNF18&ZN423&SIX4&TBX20&GLIS1&TBX21&RFX5&EOMES&MGA&TBX2&MGAP&FOXB1	No
Plasma	chr2_231614100_231614600	chr2:231604744:A:G	chr2	231604744	rs76838269	TI_Stem&AC_Stem&Early_Colonocyte&AC_Goblet&Fibroblast&Endothelium		ZFX&TFAP2C(var.3)&TFAP2C&ZIC3&TP53&NR1H4&ZIC1&ZNF143&TFAP2A(var.3)&TFAP2A&ZIC2&TFAP2B&TFAP2B(var.3)	No
Plasma	chr10_68827219_68827719	chr10:68823798:C:T	chr10	68823798	rs12260417	TI_Stem&Plasma		SOX8&ZNF3&TCEAL2&SRRM3&HNRNPA1&SUCLG1&OLIG3&ZBTB6	No
Plasma	chr18_57922860_57923360	chr18:57923125:C:T	chr18	57923125	rs4940579			DUX4&TWIST1&SMC3&RAD21&CTCF&TWST1&CTCFL	Yes
Plasma	chr15_101294478_101294978	chr15:101294783:G:C	chr15	101294783	rs113187609	CD4T&CD8T&NaiveB&Endothelium		SPDEF&ELK1&ELF1&ELF4&ELK4&ELK3&ETV4&ELF2&ETV1&GABPA&ZBT17&GABP1&ZBTB7A&FLI1	Yes
Plasma	chr10_109902913_109903413	chr10:109912270:C:A	chr10	109912270	rs7087731		Early_Enterocyte&Macrophage	MTF1&OLIG3	No
Plasma	chr8_30045902_30046402	chr8:30056354:T:C	chr8	30056354	rs6981350	GC_B&MemoryB&Plasma	Enterocyte	MYB&HOXA4&MYBL1&NDF1&MYBL2&NKX1-1&SOX14&SOX18&MYOD1&FOXC2&CDC5L	No
Plasma	chr20_20417847_20418347	chr20:20419492:T:C	chr20	20419492	rs928071	Plasma	Enterocyte	IRF8&MEF2B&MEF2D&TEAD2&IRF4&HSF1&OLIG3&TEAD4&TEAD1&RFX4&MEF2A&STAT3&SUCLG1&GLYCTK&ZNF830&MEX3C&HNRNPA1&TRMT1&TCF3	No
Plasma	chr13_50751724_50752224	chr13:50752663:G:A	chr13	50752663	rs597170	NaiveB&Plasma		CTCF&CTCFL&SRP9	No
Plasma	chr17_36885887_36886387	chr17:36886113:C:T	chr17	36886113	rs11655926	Plasma		PROX1&ZIC1&ZIC3&ZN436&ZSC31&ZIC4&ZIC2	Yes
Plasma	chr8_23219377_23219877	chr8:23216055:T:G	chr8	23216055	rs11987637	CD4T&CD8T&gdT&GC_B&MemoryB&Plasma		ZEB1&NFKB1&NFKB2&MZF1&EBF3&SREBF1&RELB&EBF1&COE1&TFAP2C&AP2C	No
Plasma	chr12_131682094_131682594	chr12:131673647:T:G	chr12	131673647	rs4964901	TI_Stem&AC_Stem&Tuft&CD4T&GC_B&Macrophage		STAT6&SOX1&MEF2B	No
Plasma	chrX_40083176_40083676	chrX:40083450:G:C	chrX	40083450	rs61010921	NaiveB&Plasma		KLF16&KLF5&SP1&MAZ&WT1&ZN467&KLF1&KLF15&PATZ1&KLF4&ZN816&SP8&SP3&KLF3&SP2&ATF5&EGR1&SP4&GTF2I&CHD1&KLF6&EGR4&ZBTB7B&ZNF263&SALL4&ZSC22&SIN3A&EGR2&VEZF1&PML&ZN148	Yes
Plasma	chr12_56041582_56042082	chr12:56051582:G:A	chr12	56051582	rs10876866	gdT&NaiveB&Plasma		ZN467&TAF1&KLF15&ZNF263	No
Plasma	chr15_89891170_89891670	chr15:89896521:G:A	chr15	89896521	rs2043882	EEC&CD4T&Plasma		FOXG1&PRDM1&MECOM&ANDR&ZN502&IRF2&PRDM6&IRF1	No
Plasma	chr8_143026151_143026651	chr8:143027821:C:A	chr8	143027821	rs12335001	CD4T&CD8T&gdT&GC_B&NaiveB&MemoryB&Plasma&Macrophage&DC&Neutrophil&Fibroblast	Early_Enterocyte	ZN121	No
Plasma	chr6_156601731_156602231	chr6:156602799:C:T	chr6	156602799	rs6927618	Plasma	Early_Enterocyte	PAX9&TBX20&PAX1&TF2LX&PAX5&GFI1	No
Plasma	chr17_215669_216169	chr17:216884:G:A	chr17	216884	rs8066107			MEIS2&MEIS1&IRX6&IRX5&RREB1&IRX3&IRX4&MAZ&ZNF350&ZN350&TGIF2	No
Plasma	chr1_67053961_67054461	chr1:67053305:C:A	chr1	67053305	rs2250984	gdT&GC_B&MemoryB		FOXO4&CPEB1&FOXJ3&FOXO1&FOXC1&FOXD3&FOXF1&FOXG1&FOXL1&ARID3A&ARI3A&HXC6&IRF3&FOXM1&FOXI1&FOXC2&FOXJ2&FUBP1	No
Plasma	chr6_11675569_11676069	chr6:11675616:G:A	chr6	11675616	rs6936345	Colonocyte		SOX15&HBP1&SOX18&ZN317&MEF2BNB-MEF2B&HXC8&HOXC8	Yes
Plasma	chr15_99504598_99505098	chr15:99494978:G:A	chr15	99494978	rs7174951	GC_B&MemoryB&Plasma&Macrophage&Endothelium		E2F4&E2F1&SUH&E2F7&ZNF18&TFDP1&RBPJ&SP2&E2F6&SP4&E2F3&CLOCK&SP1&SALL4&TFCP2	No
Plasma	chr17_75571074_75571574	chr17:75571272:A:G	chr17	75571272	rs936058	GC_B&NaiveB&MemoryB&Plasma&Mast&Macrophage&DC&Neutrophil		ZFX&PAX5&NFE2&SMRC1&MAFK&BACH1	Yes
Plasma	chr15_66791808_66792308	chr15:66791903:A:G	chr15	66791903	rs4075546	Plasma		ZNF652	Yes
Plasma	chr2_29140560_29141060	chr2:29139266:C:A	chr2	29139266	rs3099565	Plasma		ZN490&RHOXF1&NANOG&LMX1A	No
Plasma	chr5_56608096_56608596	chr5:56606908:A:G	chr5	56606908	rs34018596	GC_B&NaiveB&Fibroblast		AP2B&TLX1&TFAP2B&TFCP2&CLOCK&CHD1	No
Plasma	chr17_43362018_43362518	chr17:43362840:C:A	chr17	43362840	rs73983802	MemoryB&Plasma		ZNF143&ZNF713&ZNF76&RUNX3&RUNX2&SOX4&Sox4	No
Plasma	chr13_26186382_26186882	chr13:26188673:T:A	chr13	26188673	rs2057565	Enterocyte&GC_B		RFX2&RFX5&RFX7&RFX1&ZBT7B&RFX3&FAM127B&ZN121	No
Plasma	chr2_42097030_42097530	chr2:42097370:T:G	chr2	42097370	rs11902318	NaiveB&MemoryB&Plasma&Macrophage	TI_Goblet	OZF&ZN418&SMAD3&P53&SMAD2&SP1	Yes
Plasma	chr1_1909047_1909547	chr1:1914345:C:T	chr1	1914345	rs2803299			RXRG&RXRA&NR1H4&ZF64A	No
Plasma	chr1_148402708_148403208	chr1:148402971:C:A	chr1	148402971	rs1235547913	CD4T&CD8T&gdT&NaiveB&MemoryB&Plasma		TGIF1&MEIS2&MEIS3&PKNOX2&PKNOX1&TGIF2&TGIF2LX&MEIS1&PBX2&PBX3&PKNX2&MYOD1&NEUROD1	Yes
Plasma	chr1_202180037_202180537	chr1:202174384:A:G	chr1	202174384	rs12401678	Tuft&GC_B&MemoryB&Plasma		REST&INSM1&ZN770&AP2C&TFAP2A&AP2A&TFAP2C&MTA3	No
Plasma	chr17_79252865_79253365	chr17:79256188:G:A	chr17	79256188	rs1378906	MemoryB&Plasma&Macrophage	Enterocyte	HESX1&NR1A4::RXRA&NR2F1&NKX21&NKX2-1	No
Plasma	chr6_26305251_26305751	chr6:26314391:T:C	chr6	26314391	rs9461242	CD8T&NaiveB&MemoryB&Plasma&Endothelium		CTCFL&SP2&KLF15&ZSC22&SP4&PATZ1&RCOR1&SIN3A&WT1&ZN467	No
Plasma	chr5_73751207_73751707	chr5:73757999:A:G	chr5	73757999	rs10474398		Early_Enterocyte&Enterocyte	ZN317	No
Plasma	chr7_38349056_38349556	chr7:38344703:C:G	chr7	38344703	rs11762988	CD4T&CD8T&NaiveB&MemoryB&Plasma&Macrophage		PBX3&SMAD4&SMAD3&FOXB1&PKNX1&PBX1&P63&SMAD1&JUN::JUNB	No
Plasma	chr2_241063923_241064423	chr2:241064265:T:G	chr2	241064265	rs79828834	AC_Stem&Early_Colonocyte&AC_Goblet		ZN816&THRB&THRA&REL&SRF	Yes
Plasma	chr14_100375340_100375840	chr14:100365452:C:T	chr14	100365452	rs113376138	Plasma&Macrophage&DC&Neutrophil&Fibroblast&Endothelium&Glial	Early_Enterocyte&Colonocyte&Macrophage	HIC1&ZN335	No
Plasma	chr16_89705874_89706374	chr16:89707988:G:A	chr16	89707988	rs1110331			FOXL1&ZN214&FOXD3	No
Plasma	chr1_89763645_89764145	chr1:89763967:T:C	chr1	89763967	rs524383	NaiveB&Plasma		TBX1&TBX15&TBX20&SP1&SP2&ZNF75A&MAZ&SALL4&EGR1&KLF16&WT1&VSX1&ZSC22&NFATC1&GPD1&IKZF2&ZN382&E2F6&ZN467&ZN281&ZN148	Yes
Plasma	chr14_104756821_104757321	chr14:104757158:G:C	chr14	104757158	rs35550015	gdT&GC_B&Plasma		ZSCA4&KLF4&EGR3&ZN418	Yes
Plasma	chr5_73959961_73960461	chr5:73960322:G:A	chr5	73960322	rs7733022	Plasma		ZN140&SPI1	Yes
Plasma	chr15_75167704_75168204	chr15:75168711:A:T	chr15	75168711	rs2899794	Plasma&Neutrophil	Enterocyte	BRCA1&ZN394	No
Plasma	chr3_45210490_45210990	chr3:45211807:G:T	chr3	45211807	rs33734	EEC		ZNF143&TEAD1&TEAD2&TEAD4&HSF1&ZN143&BCL6	No
Plasma	chr5_151124193_151124693	chr5:151127677:A:T	chr5	151127677	rs1559125	GC_B&NaiveB&MemoryB&Plasma		PRGR&NR3C2&NR3C1&GCR&AR&ANDR	No
Plasma	chr9_5438202_5438702	chr9:5438435:C:A	chr9	5438435	rs911760	GC_B&Plasma		RUNX2&ZN250&ZBTB4	Yes
Plasma	chr2_64054111_64054611	chr2:64054364:G:A	chr2	64054364	rs7560803	Plasma		GCM1&SNAI2&ITF2&TCF4&ZEB1&ID4&PO2F2&PO3F1&MESP1&TCF3&TP53&P53&P73&ASCL1&TP63&TCF12	Yes
Plasma	chr16_84175720_84176220	chr16:84172779:G:A	chr16	84172779	rs1035558	Plasma		FUBP1&SOX13&DMRT1&SOX18&CDC5L	No
Plasma	chr3_46386130_46386630	chr3:46393801:C:G	chr3	46393801	rs35479331	TI_Stem&Early_Enterocyte&Macrophage	Enterocyte	TCF12&SNAI2&TCF3&TFE2&ASCL1&ZEB1&MYOD1&TWIST1&MYF6&Myf&FIGLA&ZN436&BCL6&ITF2&TWST1&MESP1&ZN329&FLI1	No
Plasma	chr6_63441589_63442089	chr6:63451828:C:T	chr6	63451828	rs7742595		Early_Enterocyte	TBX1&TBX20	No
Plasma	chr16_89201462_89201962	chr16:89202660:C:G	chr16	89202660	rs8043697	TI_Stem&Early_Enterocyte&BEST4		ZN250	No
Plasma	chr17_43360248_43360748	chr17:43350891:G:T	chr17	43350891	rs73983791	CD8T&Plasma&Macrophage	Mast	MCR	No
Plasma	chr17_57662905_57663405	chr17:57663124:G:A	chr17	57663124	rs73994136	TI_Stem&Fibroblast&Endothelium&Glial		KLF5&SP1&MZF1&PATZ1&MAZ&ZNF740&TBX15&SP4&WT1&KLF3&KLF1&KLF4&SP3&SALL4&ZN140&PGAM2&KLF6&ZN467&KLF16&SUH&VEZF1	Yes
Plasma	chr22_36221722_36222222	chr22:36218954:C:A	chr22	36218954	rs11704302	CD8T		NR4A1&NR2F6&NR1H2::RXRA&NR1H2&RARB&ZBTB12&RXRG&HNF4A&SOX3&SOX2	No
Plasma	chr5_178895655_178896155	chr5:178895706:A:G	chr5	178895706	rs112475644	TI_Stem		MBD2&SP4&SMAD1	Yes
Plasma	chr6_13299213_13299713	chr6:13299485:C:A	chr6	13299485	rs570338	GC_B&NaiveB&MemoryB&Plasma		ELF5&ZN528&GMEB2&GMEB1	Yes
Plasma	chr7_158696038_158696538	chr7:158695562:T:A	chr7	158695562	rs59551278	BEST4&Macrophage		SPI1&SPIB&ETV6&TEAD1&EWSR1-FLI1&TEAD3&IRF8&IRF4&BC11A&ZNF75A&TBL1XR1	No
Plasma	chr7_6026345_6026845	chr7:6022897:T:G	chr7	6022897	rs3801032	AC_Stem&AC_Goblet&BEST4		GATA3&GATA2&GATA1&GATA6&VDR&RXRA::VDR&GATA4	No
Plasma	chr22_38900663_38901163	chr22:38898067:T:C	chr22	38898067	rs6001300	Plasma		GMEB2&GMEB1&POU5F1&FOXA1&SP100&FOXA2&ATF2&BATF3&FOXB1&FOXI1&NFIL3&DBP&PO3F3&FOXJ2&POU2F2&POU2F1&FOXL1&FOXD1&FOXF2&EVX1&ARID3A&ARI3A&FOXC1	No
Plasma	chr6_36428858_36429358	chr6:36430009:G:C	chr6	36430009	rs517890			RFX2&MXI1&PAX5	No
Plasma	chr13_36217426_36217926	chr13:36227889:T:C	chr13	36227889	rs8002126	Plasma		HSF1&HSF4&RORC	No
Plasma	chr4_75655513_75656013	chr4:75655710:G:A	chr4	75655710	rs17000733	CD4T&CD8T&gdT		IRF8&IRF4&ZIM3&SOX4&ZN708&STAT1&STAT2&IRF1&IRF2&STAT1::STAT2&STAT2::STAT1&SOX14&SOX10&SOX9&BC11A&PRGR	Yes
Plasma	chr6_32825812_32826312	chr6:32830032:C:T	chr6	32830032	rs2228396			PO6F1&ZN418&ARNTL	No
Plasma	chr17_78128473_78128973	chr17:78119936:C:A	chr17	78119936	rs743047	Plasma		RUNX2&BRCA1&MGA&ZN770	No
Plasma	chr16_29594497_29594997	chr16:29589034:C:T	chr16	29589034	rs7205947			SREBF1&MTF1&SP2&SP4&TAF1&KLF1	No
Plasma	chr9_130240539_130241039	chr9:130247254:G:A	chr9	130247254	rs62586007	Neutrophil		MGAP&HXC6&ZN436	No
Plasma	chr6_33061944_33062444	chr6:33061383:G:T	chr6	33061383	rs72873925	GC_B&NaiveB&MemoryB&Plasma&Macrophage&DC		BCL6B&MEF2C&MEF2A&ZN502&MEF2B&ZN394&SPIB&CPEB1&ZN680&ZN713&IRF3&SMCA1	No
Plasma	chr6_133966864_133967364	chr6:133958449:G:A	chr6	133958449	rs9321423	GC_B&NaiveB&MemoryB&Plasma		NKX2-3&NKX2-8&NKX2-6&NKX32&NKX31&NKX23&NKX21&NKX2-1&NKX2-4&ZN214&ZFP82	No
Plasma	chr17_78631866_78632366	chr17:78631634:A:C	chr17	78631634	rs58137319	CD4T&CD8T&gdT&GC_B&MemoryB&Plasma&Macrophage		RFX2&ZBT7B&RFX1&ZN121&PAX5&HIRIP3	No
Plasma	chr5_60844096_60844596	chr5:60844234:T:C	chr5	60844234	rs35453042	AC_Stem&TI_Goblet&AC_Goblet&Tuft		PLAG1&PML	Yes
Plasma	chr16_28337729_28338229	chr16:28335819:A:C	chr16	28335819	rs2726036	Plasma		GSC&DPRX&OTX2&ONECUT2&PITX1&CRX&PO4F3&PO4F1&POU4F3&BSH&POU4F2&POU3F3&POU4F1&PITX2&FOXC1&NKX61	No
Plasma	chr2_9463587_9464087	chr2:9453839:T:C	chr2	9453839	rs7604080	Plasma		THRB	No
Plasma	chr6_30112972_30113472	chr6:30113217:G:C	chr6	30113217	rs9261424	Enterocyte		NFKB1&NANOG&MRPS25&TFAP2A&HXD13&NFKB2&TAF1A&RELB&ZEP1&HIVEP1	Yes
Plasma	chr5_154272959_154273459	chr5:154267701:C:G	chr5	154267701	rs17628118	AC_Stem&Early_Colonocyte&CD4T&Macrophage&Fibroblast	TI_Goblet	PRD14	No
Plasma	chr10_12265627_12266127	chr10:12265895:C:T	chr10	12265895	rs11257655	TI_Stem&Early_Colonocyte&BEST4&NaiveB&MemoryB&Neutrophil		FOXP2&FOXP1&FOXO3&FOXO1&FOXG1&FOXI1&FOXL1&FOXD3&HES5&FOXJ1&HES7&FOXO6&FOXO4&FOXF2&FOXD1&FOXA3&FOXA1&FOXA2&FOXJ3&ZNF713&FOXQ1&FOXK1&FOXD2&FOXJ2&FOXC1&FOXP3&FOXB1&FOXK2&NKX22	Yes
Plasma	chr5_6712980_6713480	chr5:6705514:G:A	chr5	6705514	rs274663			IRF7&STAT2&IRF3&IRF2&IRF1&STAT1::STAT2&STAT2::STAT1&IRF8&STAT1&LHX2&EN1&IRF9&TBL1XR1&LMX1A	No
Plasma	chr8_102662871_102663371	chr8:102662615:A:C	chr8	102662615	rs2053127	CD8T&gdT&GC_B&MemoryB&Plasma&Fibroblast		PRDM1&IRF8&IRF2&IRF3&IRF1&IRF7&STAT2&STAT1::STAT2&STAT2::STAT1&STAT1&MLX&SOX14&IRF4&HSF1&HXB2&HSF4&IRF9&ETV3&TBL1XR1&BC11A	No
Plasma	chr14_30690457_30690957	chr14:30683924:G:A	chr14	30683924	rs7141161			PBX3&PBX2&PTF1A&SMCA1&PBX1&ZN680	No
Plasma	chr3_23754136_23754636	chr3:23754391:T:G	chr3	23754391	rs9862647			DMC1&SOX7&FEZF1&SRY&IRF3&IRF5&PTF1A&ZN713&IRF4&ZNF41&ZNF263	Yes
Plasma	chr21_46184479_46184979	chr21:46187251:T:C	chr21	46187251	rs149637836	NK&NaiveB&MemoryB&Plasma			No
Plasma	chr9_96135811_96136311	chr9:96136006:C:T	chr9	96136006	rs10819907	Plasma	Enterocyte	FOXJ3&FOXJ2	Yes
Plasma	chr1_209133930_209134430	chr1:209132954:C:T	chr1	209132954	rs73081973	Plasma		RUNX3&ZSC31&ZNF143&PML&RREB1&ZN770	No
Plasma	chr6_25405357_25405857	chr6:25407305:G:A	chr6	25407305	rs6938645	NaiveB&MemoryB&Plasma&Macrophage		POU2F3&TFAP2C&PO2F2&FOXG1&P5F1B	No
Plasma	chr21_43325906_43326406	chr21:43326087:G:A	chr21	43326087	rs9982360	GC_B&NaiveB&Plasma	Enterocyte	TFAP4&BHA15&MYOG&NHLH1&ZIC3&ZSC31&ZIC1&PTF1A&ZIC2&HTF4&ASCL2&ATOH1&TCF12&ITF2&OLIG2&ZN549&NDF2	Yes
Plasma	chr6_33126045_33126545	chr6:33131020:G:A	chr6	33131020	rs3116994	GC_B	TI_Goblet	ZNF384&PRDM1&STAT6&NME1&STAT2&LARP4&ZNF124	No
Plasma	chr6_32660617_32661117	chr6:32669220:C:T	chr6	32669220	rs9274695	GC_B&NaiveB&MemoryB&Macrophage		GRHL1&GRHL2&MEF2A&MEF2D	No
Plasma	chr6_96795419_96795919	chr6:96802660:C:T	chr6	96802660	rs62413027	MemoryB&Plasma		ZN770	No
Plasma	chr17_80846257_80846757	chr17:80846090:G:T	chr17	80846090	rs4969219	GC_B&MemoryB&Plasma		FLI1&ETV2&NFAT5&NFAC1&ETV4&P73&TP73&BATF3	No
Plasma	chr2_237530637_237531137	chr2:237538525:T:C	chr2	237538525	rs13425580	MemoryB&Plasma		ZN589	No
Plasma	chr6_28488763_28489263	chr6:28479973:C:A	chr6	28479973	rs1015810			MEIS2&TF2LX	No
Plasma	chr3_160886362_160886862	chr3:160886599:G:A	chr3	160886599	rs1839016	gdT&GC_B&Plasma		RUNX2&RUNX3&RUNX1&BCL11A&GFI1&CBFB&PEBB	Yes
Plasma	chr5_95927851_95928351	chr5:95931108:C:A	chr5	95931108	rs77082166	Plasma		RORA&ZN121	No
Plasma	chr22_42964909_42965409	chr22:42963124:T:C	chr22	42963124	rs1569508	Plasma	TI_Goblet	SOX9&SOX10&SOX8&TFCP2L1&BARX1	No
Plasma	chr17_16997482_16997982	chr17:16999265:T:C	chr17	16999265	rs9890795	GC_B&Plasma		AR&ZNF143&HINFP1&ZSCAN4&ZN143&GZF1	No
Plasma	chr11_805079_805579	chr11:809666:G:A	chr11	809666	rs72844798	AC_Stem&gdT&NaiveB&Plasma&Endothelium		GATA1::TAL1&TAL1::GATA1&RFX2&PRDM4&ZNF524	No
Plasma	chr2_119355776_119356276	chr2:119350654:A:C	chr2	119350654	rs935394	GC_B&NaiveB&Plasma&Macrophage&DC&Endothelium		SMCA1&ETS2&EWSR1-FLI1&E2F6	No
Plasma	chr17_46266119_46266619	chr17:46266536:G:A	chr17	46266536	rs2532345	Fibroblast		ZN816&TP53&FOXN1&ZNF263	Yes
Plasma	chr3_192899581_192900081	chr3:192900531:G:C	chr3	192900531	rs6771586	Plasma&Macrophage&DC		IKZF2&NFAC2&HOMEZ&NFAT5&ZN394&CUX1&CUX2&BARHL2	No
Plasma	chr2_41241223_41241723	chr2:41250317:G:C	chr2	41250317	rs10174737	Plasma		ZN121&COT1	No
Plasma	chr1_157495261_157495761	chr1:157492823:C:G	chr1	157492823	rs11264742	Plasma		ZN502&ZN264	No
Plasma	chr18_59088896_59089396	chr18:59089377:T:G	chr18	59089377	rs9319940	Plasma	Enterocyte	ZN121&PBX3&REST&NR3C1&PBX1&PKNX1&HNRNPLL	Yes
Plasma	chr14_20608635_20609135	chr14:20609187:A:G	chr14	20609187	rs17242741	Plasma			No
Plasma	chr6_88612532_88613032	chr6:88616498:C:T	chr6	88616498	rs2756369	GC_B&Plasma		MEIS2&SNAI2&ITF2&TCF4&SOX21&SOX7&TCF21&T&TCF12&MSC&TCF3&PKNOX1&ID4&TGIF1&SCRT2&TBX15&PKNOX2&TGIF2LX&TBX3&BARH1&FIGLA&SCRT1&FOXL1&TAL1&MESP1&ZNF652&TBX20&MYOD1&TBX4&TF2LX&TBR1&TAL1::TCF3&BARHL2&TBX21&FUBP1&MEIS3&TBX1&TBX5&ZNF35&MYF6	No
Plasma	chr12_121784399_121784899	chr12:121783916:T:C	chr12	121783916	rs28493021	Enterocyte		POU2F2&HNF4G&HNF4A&POU2F1&CEBPA&PPARG&PO2F2&POU5F1&NR4A2&Oct-1&DBP&NFIL3&P5F1B&PDE6H&POU2F3&PO2F1&HOXB13&NR4A1&PO3F4&POU5F1B&POU5F1P1&HXB13&PO2F3&POU3F4&POU3F1&POU3F3&PPARA&ESRRA	No
Plasma	chr3_125148824_125149324	chr3:125148401:T:C	chr3	125148401	rs7637299	GC_B&NaiveB&MemoryB&Plasma&Endothelium		SOX10&SOX9&SOX8&ZNF263	No
Plasma	chr17_78168783_78169283	chr17:78169271:T:G	chr17	78169271	rs879792010	AC_Stem&TI_Goblet&Plasma		EGR2&EGR1&MAZ&ZSC22&EGR4&PML&WT1&ZBTB7B&EGR3&ZN335&PLAG1&SP2&SP1&SP4	Yes
Plasma	chr22_46739088_46739588	chr22:46739375:G:A	chr22	46739375	rs5769127			NFE2&CDX2&JDP2&FOSB&FOS&FOSL2&JUND&ATF3&BACH1&FOSL1&PO6F1&JUNB&JUN&JUN (var.2)&JUN(var.2)&FOS::JUND&FOS::JUNB&EVX2&FOSL2::JUND&BATF&FOSL2::JUN&FOSL2::JUNB&FOSL1::JUN&FOS::JUN&FOSB::JUNB&CDX1&HXA10&BATF::JUN&HXC6&SOX8&HOXC11&HXA9&FOSL1::JUNB&HOXC10&HOXA11	Yes
Plasma	chr21_42949116_42949616	chr21:42941200:C:T	chr21	42941200	rs8130781	Plasma		HMX1&TBX1	No
Plasma	chr9_6704051_6704551	chr9:6712543:C:T	chr9	6712543	rs62568244	CD4T&gdT&Plasma&Macrophage		FHL2&TP53&ZN121	No
Plasma	chr20_380525_381025	chr20:374900:C:G	chr20	374900	rs34424824	CD8T&gdT&GC_B&NaiveB&MemoryB&Plasma		GCR&ANDR&FOXJ3&RREB1&FOXJ2	No
Plasma	chr21_45892091_45892591	chr21:45900511:T:C	chr21	45900511	rs7281638	BEST4&MemoryB&Neutrophil		ZN263&ZNF263&ZNF711&HIC1&MTF1&RREB1&KLF15&ZFX&ZN341&SP4&KLF16&SP1	No
Plasma	chr8_124637415_124637915	chr8:124642113:C:T	chr8	124642113	rs4007936	CD4T&CD8T&gdT&GC_B&NaiveB&MemoryB&Plasma		NKX2-3&NKX2-4	No
Plasma	chr8_145044732_145045232	chr8:145051465:A:G	chr8	145051465	rs7010466	Plasma		ZNF524&PSMC2&INSM1	No
Plasma	chr1_19448769_19449269	chr1:19443667:C:G	chr1	19443667	rs10737477	Plasma&Macrophage&DC&Endothelium		ZNF274&PBX3	No
Plasma	chr3_195065041_195065541	chr3:195067623:G:A	chr3	195067623	rs56343680	MemoryB		ZFX	No
Plasma	chr18_712479_712979	chr18:706818:T:A	chr18	706818	rs868009816	AC_Goblet&Tuft		HXC6&PROP1&Z354A	No
Plasma	chr12_14921192_14921692	chr12:14921396:A:C	chr12	14921396	rs2430695	gdT&NaiveB&Plasma		POU5F1&POU2F2&MUSC&P5F1B&PO2F2&POU2F3&PO3F4&PO2F3&PRGR&ADARB1&POU3F4&SRBD1&POU2F1&POU5F1P1&POU1F1&NMI&Oct-1&POU3F3&POU3F2	Yes
Plasma	chr5_179678337_179678837	chr5:179677940:A:G	chr5	179677940	rs11249654	gdT			No
Plasma	chr5_158670182_158670682	chr5:158676541:A:C	chr5	158676541	rs33192	NaiveB&MemoryB&Macrophage		ZNF384&FOXJ3&FOXJ2&FEZF1	No
Plasma	chr22_42089850_42090350	chr22:42084417:G:A	chr22	42084417	rs139043947	Enterocyte		ESRRA&ESRRG&ZN121&PAX5	No
Plasma	chr6_156395905_156396405	chr6:156396496:A:G	chr6	156396496	rs115903947	Plasma		RUNX3&RUNX2&E2F8&PPARG&IRF5&H2AFZ&ZNF41&HNRNPA1	No
Plasma	chr6_139326963_139327463	chr6:139330909:G:A	chr6	139330909	rs56657354	GC_B&MemoryB&Plasma		NFIB	No
Plasma	chr17_68199685_68200185	chr17:68197176:G:A	chr17	68197176	rs1558136	CD8T&MemoryB&Plasma		E2F1&MTF1&MAZ&TRIM69&WT1&EGR1&ZN467&EGR2&E2F6&TBX15&ZNF263&EWSR1-FLI1	No
Plasma	chr10_95987982_95988482	chr10:95985102:A:T	chr10	95985102	rs4918983	NaiveB&Macrophage		GATA2&GATA3&GATA1&SOX8&SOX10&SOX9&GATA6&SOX7&SRY&HMX2&MYBL1&FOXO3&GATA4&FOXJ3&FOXO1&FOXO6&FOXO4&FOXJ2&MYBL2	No
Plasma	chr22_47000770_47001270	chr22:47010868:A:T	chr22	47010868	rs6009099	Plasma		PITX1&FOXJ2&POU5F1&ZNF85&PITX3&ZN136&PITX2&HOXB13&NR2E3&ERF	No
Plasma	chr11_2987847_2988347	chr11:2986263:A:T	chr11	2986263	rs61871247	CD4T&CD8T&gdT&Plasma		RFX5	No
Plasma	chr12_9319169_9319669	chr12:9313598:G:A	chr12	9313598	rs2377763	GC_B&MemoryB		RFX2&RFX3&RFX5&RFX4&ZNF350&ZN350	No
Plasma	chr2_10410287_10410787	chr2:10409231:G:A	chr2	10409231	rs7579181	AC_Stem&BEST4&GC_B&NaiveB&MemoryB&Plasma&Macrophage&DC&Neutrophil		ARNTL	No
Plasma	chr13_24605792_24606292	chr13:24609586:C:T	chr13	24609586	rs9581121	gdT		ZN134	No
Plasma	chr1_155112551_155113051	chr1:155110051:A:G	chr1	155110051	rs7546746				No
Plasma	chr12_27861798_27862298	chr12:27864055:T:C	chr12	27864055	rs258413	GC_B&Plasma&Fibroblast		SPDEF&ZN582&IKZF1&ZN586&RREB1	No
Plasma	chr13_43390540_43391040	chr13:43400190:T:C	chr13	43400190	rs1323154	Plasma&Macrophage		CPEB1&ZNF3&HXC13&HXC12	No
Plasma	chr22_37193817_37194317	chr22:37186126:C:T	chr22	37186126	rs734139	CD4T&CD8T&gdT&NK&Plasma&Macrophage&Endothelium		KLF12&RUNX2&RUNX3&RREB1&RAB14	No
Plasma	chr5_177370612_177371112	chr5:177372991:T:C	chr5	177372991	rs10051765	AC_Stem&AC_Goblet	gdT	T&TBX19&IKZF1&ESR1	No
Plasma	chr1_2189388_2189888	chr1:2196630:A:G	chr1	2196630	rs262659			RARG&RARA&NR1H2&THB&NR1I2&NR1H3&THA&KLF15&EP300	No
Plasma	chr12_90299069_90299569	chr12:90299326:G:A	chr12	90299326	rs11105563	CD8T&MemoryB&Plasma		IRF4&TCEAL2&ZIM3&IRF9&PO2F1&IRF5&ETV2&NFAT5&NFATC1&IRF8&TEAD1&ETV6&MEX3C&IRF3&IRF6&TSN	Yes
Plasma	chr22_22168451_22168951	chr22:22170474:A:G	chr22	22170474	rs5995601	EEC&GC_B&NaiveB&MemoryB&Plasma		PO3F4	No
Plasma	chr9_129258904_129259404	chr9:129258908:G:T	chr9	129258908	rs3814494	gdT&Plasma		TFAP2C&AP2A&ZN586&ZN418&TFAP2A&GCM1&GCM2&ZN382	Yes
Plasma	chr19_55071027_55071527	chr19:55071333:G:C	chr19	55071333	rs78105122	TI_Goblet&AC_Goblet&BEST4		ETV2&ETS1&FLI1&ERG&NFKB1&RELA&ETV4&ELF3&FEV&ELK3&OLIG3&ZN528	Yes
Plasma	chr14_106638777_106639277	chr14:106645822:T:C	chr14	106645822	rs11846492	MemoryB&Plasma		SP4&ZN320&ZN335	No
Plasma	chr19_6199444_6199944	chr19:6207726:G:T	chr19	6207726	rs10413643	Neutrophil		SRF&MUSC&FOXP3	No
Plasma	chr11_122743910_122744410	chr11:122744249:T:C	chr11	122744249	rs7106908	CD4T&CD8T&gdT&GC_B&NaiveB&MemoryB&Plasma&Macrophage&Neutrophil	Early_Enterocyte&TI_Goblet	ZSCAN4&CREB1&TBX1&TBX20&PAX6	Yes
Plasma	chr11_67716176_67716676	chr11:67716396:C:T	chr11	67716396	rs12807167	GC_B&NaiveB&MemoryB&Fibroblast		PO2F2&POU2F2&PO3F4&POU2F1&POU5F1B&POU5F1P1&PO2F3&POU5F1&POU3F4&POU3F1&POU2F3&P5F1B&POU1F1&POU3F2&PO2F1&POU3F3&SSX2&ETV3&SNAPC5&Oct-1	Yes
Plasma	chr7_47763016_47763516	chr7:47763331:A:C	chr7	47763331	rs6463440	EEC&Plasma	TI_Goblet	NR1D1	Yes
Plasma	chr1_93615801_93616301	chr1:93607603:C:T	chr1	93607603	rs61658240	Plasma		KLF12	No
Plasma	chr2_127695610_127696110	chr2:127695843:C:T	chr2	127695843	rs10928779	GC_B&Endothelium		CHD1&HIST1H2BN&SP4&ZN335&KLF16	Yes
Plasma	chr3_31917243_31917743	chr3:31923978:G:A	chr3	31923978	rs62243044	GC_B&MemoryB&Plasma		ZNF263&ZHX3&PML&ZN770&MYNN&TBX15	No
Plasma	chr11_111391677_111392177	chr11:111386931:T:C	chr11	111386931	rs12295591	Plasma		TEF&DBP&HLF&EMX1&NFIL3&CEBPA&EMX2&CEBPB&CEBPG	No
Plasma	chr12_132561732_132562232	chr12:132555743:G:C	chr12	132555743	rs2178562	GC_B&MemoryB		TP63&TP53&Trp53&P63&ZNF274&ZIC3&ZN768&SP1&PATZ1&ZNF263&SP2&ZKSCAN1&ZN467&MAZ&ZKSC1	No
Plasma	chr21_17786985_17787485	chr21:17789372:C:T	chr21	17789372	rs243609	Plasma		ZBTB18&ZNF238	No
Plasma	chr15_89361611_89362111	chr15:89361921:C:G	chr15	89361921	rs961288	TI_Stem&gdT&Fibroblast		MAX&USF2&HES5&HES7&NDF1&ATOH1&NGN2&TFE2&NEUROD1&MYC&NDF2&PTF1A&TCF3&MITF&ZN563&ZBTB4&MYOD1&KLF15&OLIG2&HESX1	Yes
Plasma	chr3_160012047_160012547	chr3:160011272:G:A	chr3	160011272	rs564976	NaiveB&MemoryB&Plasma&Macrophage	Early_Enterocyte&Enterocyte&Early_Colonocyte	ZN547	No
Plasma	chr17_7132725_7133225	chr17:7131262:T:C	chr17	7131262	rs1373125	CD4T&GC_B&NaiveB&MemoryB&Macrophage&DC&Neutrophil		SPI1&CHD1&ZN341&WT1	No
Plasma	chr16_87869291_87869791	chr16:87865979:G:C	chr16	87865979	rs61584523	CD4T&CD8T	Mast	NRF1&ZN121&MXI1&RFX2&ZBT7B&RFX1&ZN639	No
Plasma	chr9_69190500_69191000	chr9:69196931:G:A	chr9	69196931	rs200636417	GC_B		POU2F1&PO3F2&EPAS1&POU3F3	No
Plasma	chr2_25967709_25968209	chr2:25963053:T:G	chr2	25963053	rs190958559	Plasma	Enterocyte	GATA3&MEF2B&MEF2D&GATA5&MEF2A&POU6F2&MEF2C&ZBTB16&FOXB1	No
Plasma	chr2_127086989_127087489	chr2:127089231:G:A	chr2	127089231	rs4663095	gdT&GC_B&NaiveB&MemoryB&Plasma&Macrophage&DC&Fibroblast		SOX10&SOX9&SOX8&ZFX&NRF1	No
Plasma	chr12_68447758_68448258	chr12:68447131:T:A	chr12	68447131	rs11177232	Plasma		NKX21	No
Plasma	chr10_102605579_102606079	chr10:102605967:G:A	chr10	102605967	rs7075269	Endothelium	Enterocyte	RBM42&IRF5&ZN394	Yes
Plasma	chr16_75219764_75220264	chr16:75211074:G:C	chr16	75211074	rs59270041	CD8T&Plasma		RARG&RARA&TFE2&ATOH1&TWST1&ZBT18&HNF4A&TAL1&NGN2&TWIST1&HAND1&TAL1::TCF3&TCF3&HNF4G&OLIG1&OLIG2&NR1I2	No
Plasma	chr16_85687171_85687671	chr16:85682760:A:G	chr16	85682760	rs4143866	TI_Stem&AC_Stem&Tuft		ZNF274&SP4	No
Plasma	chr2_10810779_10811279	chr2:10812321:G:A	chr2	10812321	rs2357823	CD4T&NaiveB&Plasma		ETS1	No
Plasma	chr4_48173288_48173788	chr4:48165918:C:G	chr4	48165918	rs6845941	Macrophage&Neutrophil&Fibroblast		SCRT2&OSR2	No
Plasma	chr11_58850631_58851131	chr11:58840753:T:C	chr11	58840753	rs1962553	GC_B&NaiveB&MemoryB&Plasma		ZN586&KCNIP1&ZN140&HXA7	No
Plasma	chr3_195125984_195126484	chr3:195125684:G:A	chr3	195125684	rs28573813	gdT&GC_B&Plasma		NR2E1&TYY1&TAF1&OLIG2&OLIG3&ZFP42&YY1&FOXP3	No
Plasma	chr12_130761916_130762416	chr12:130761710:G:A	chr12	130761710	rs73454909	EEC&gdT&Plasma		MTF1&RARG&RARA&NR1H2&THB&NR1H3&THA	No
Plasma	chr11_111399296_111399796	chr11:111399503:A:G	chr11	111399503	rs7952176	GC_B&NaiveB&MemoryB&Plasma		ZBTB18&ZNF238&OLIG1&FOXO6&FOXO1&FOXG1&ATOH1&FOXP2&TAL1&FOXP1&FOXO3&TAL1::TCF3&ZBT18&TWIST1&TWST1&FOXJ2&FOXK1&FOXJ1&FOXF2&FOXK2&TFE2&FOXD1&TCF3&FOXO4&FOXA2&FOXI1&FOXJ3&FOXL1&FOXA1&FOXP3&FOXA3&FOXD2	Yes
Plasma	chr2_233375871_233376371	chr2:233375753:G:A	chr2	233375753	rs838708	Plasma		CEBPG&STAT3	No
Plasma	chr16_29094377_29094877	chr16:29090876:C:A	chr16	29090876	rs190400	gdT&Plasma		CPEB1&HOXC13&FOXL1&FOXJ3&HOXC10&MEF2C&PRDM6&IRF1&IRF2&HOXC12&CSTF2&FOXJ2&HOXD11&ZFP82&IRF3&FOXC1&MECOM&FOXC2&STAT2&Z354A&ANDR&FOXQ1	No
Plasma	chr17_64989009_64989509	chr17:64992015:C:T	chr17	64992015	rs12951040	GC_B&NaiveB&Plasma&Macrophage&DC			No
Plasma	chr9_133957418_133957918	chr9:133962526:G:A	chr9	133962526	rs60974297	GC_B&Plasma		PML&ZN563	No
Plasma	chr4_131613732_131614232	chr4:131608958:C:T	chr4	131608958	rs34365512	Plasma		ZFP28	No
Plasma	chr10_6918268_6918768	chr10:6916865:C:A	chr10	6916865	rs17142209	CD4T&CD8T&gdT&GC_B&Macrophage		RORA&RFX2&RFX3&BACH2&RFX7&RARG&NFE2&RFX4&NFE2L2&RARA&NF2L2&RFX5&COT1	No
Plasma	chr5_124649437_124649937	chr5:124641702:T:C	chr5	124641702	rs6888522	GC_B&NaiveB&MemoryB&Plasma&Macrophage		NKX2-3&LHX2&HNF1A&HNF1B&TLX2	No
Plasma	chr1_165927108_165927608	chr1:165927496:G:T	chr1	165927496	rs525577	GC_B&Plasma		FOXG1&HOMEZ&MUSC&ZFP28	Yes
Plasma	chr12_8229428_8229928	chr12:8229879:G:A	chr12	8229879	rs9668803	gdT&Macrophage&DC			Yes
Plasma	chr6_130265510_130266010	chr6:130262969:G:A	chr6	130262969	rs10872354	gdT&Plasma		FOXJ2&FOXJ3&ZNF652&DLX5&NR4A1&ZN652&Z354A&NR2E3	No
Plasma	chr16_58709252_58709752	chr16:58709550:A:C	chr16	58709550	rs30842			PRDM1&PAX9&NR2E1&PAX1&PAX2&THAP5&PAX5&STAT2&STAT1::STAT2&STAT2::STAT1	Yes
Plasma	chr12_108562312_108562812	chr12:108572660:G:A	chr12	108572660	rs7301497			HIF1A&ARNT&ZN708&EPAS1	No
Plasma	chr11_64007630_64008130	chr11:64012996:A:G	chr11	64012996	rs579669	Macrophage&Neutrophil&Fibroblast		HXC6	No
Plasma	chr17_57046292_57046792	chr17:57046387:C:T	chr17	57046387	rs3213728	NaiveB&MemoryB&Plasma&Macrophage	Early_Colonocyte	ZBTB7B&CHD1&PATZ1&PML&ZN263	Yes
Plasma	chr1_158117731_158118231	chr1:158116625:C:T	chr1	158116625	rs12404225	TI_Stem&Early_Enterocyte&GC_B&NaiveB&Macrophage		NR2F6&COT1&RORA&THAP1&RARA&TBX1&Z324A	No
Plasma	chr18_13576626_13577126	chr18:13575421:A:G	chr18	13575421	rs7229662	gdT&GC_B&MemoryB&Plasma		SOX14&SOX2&OZF&SRY&NFAT5&ZN260	No
Plasma	chr14_50046357_50046857	chr14:50046602:C:T	chr14	50046602	rs12432095	Plasma		PO2F2&PO3F4&P5F1B&POU2F2&POU3F4&POU2F3&POU5F1&POU2F1&POU3F1&POU3F2&POU1F1&Oct-1&POU5F1B&POU5F1P1&NMI&POU3F3&ESRP1&IL24&LUZP2&PO2F1&DGCR8&PSMC2&SRBD1&PO3F3	Yes
Plasma	chr7_6926152_6926652	chr7:6934926:T:C	chr7	6934926	rs4382359	AC_Goblet	Enterocyte	PRD14	No
Plasma	chr10_48493470_48493970	chr10:48498538:C:T	chr10	48498538	rs11101343	Plasma&Macrophage		PML	No
Plasma	chr4_123363687_123364187	chr4:123363975:T:C	chr4	123363975	rs13133910	GC_B&NaiveB&MemoryB&Plasma	Enterocyte	TFAP2C&AP2A&AP2C	Yes
Plasma	chr16_67177970_67178470	chr16:67174030:C:T	chr16	67174030	rs2233455	Early_Enterocyte		MBD2&CTCF&SMC3&SMAD3&RAD21&CTCFL	No
Plasma	chr12_128810761_128811261	chr12:128804645:G:A	chr12	128804645	rs11059919	CD4T&GC_B&MemoryB&Plasma&Macrophage		SREBF1&SREBF2(var.2)&SREBF2&ZN140&NKX2-3&NKX2-2&NKX22&NKX31&NKX2-8	No
Plasma	chr6_3157399_3157899	chr6:3162258:A:G	chr6	3162258	rs9378768	TI_Goblet		CEBPA&FEZF1	No
Plasma	chr14_66650549_66651049	chr14:66650782:G:T	chr14	66650782	rs6573693	Plasma&Endothelium	Early_Enterocyte&Enterocyte	IRF8&IRF9&IRF4&IRF5&IRF3&IRF6&SPDEF&IRF7&STAT2&IRF1&IRF2&STAT1&STAT1::STAT2&STAT2::STAT1&ZFP28&TBL1XR1	Yes
Plasma	chr19_8192865_8193365	chr19:8194417:C:T	chr19	8194417	rs61345716	GC_B&NaiveB&MemoryB&Plasma		KLF12&PAX3&SP4&PML&PAX1&SP1&MTF1&PAX2&KLF4&MAZ&KLF5&PAX5&KLF1&KLF3&KLF6&SP8&SP3&KLF9	No
Plasma	chr10_12075045_12075545	chr10:12075365:G:C	chr10	12075365	rs2399769	GC_B&NaiveB&MemoryB&Plasma		ZNF274&IRF7&PRDM6&HOMEZ&IRF1&IRF2&Z354A&ZN274&FOXM1&IRF3&SND1	Yes
Plasma	chr3_46442599_46443099	chr3:46442770:C:G	chr3	46442770	rs6441990	Early_Colonocyte		RAD21&SMC3&CTCFL&CTCF&HOXD12&HOXC11&MYF6&Myf&HOXC12&HOXD11&HXC11	Yes
Plasma	chr3_12999283_12999783	chr3:12998193:C:T	chr3	12998193	rs7636697	AC_Goblet&BEST4&Tuft&Macrophage&DC&Neutrophil	Mast	MEF2D&MEF2A&MEF2C&MEF2B&ZN418&FOXP1&FOXJ3&ARID5B&ARI5B&BPTF&FOXM1	No
Plasma	chr11_26087440_26087940	chr11:26087730:T:C	chr11	26087730	rs11029168	GC_B&NaiveB&MemoryB&Plasma		MAX&TBX1&USF2&XBP1&TBR1&Trp53&TBX21&MGA&HMX1&EOMES&TBX4&MITF&TFE3&P63&P53&TBX2	Yes
Plasma	chr11_17277074_17277574	chr11:17271915:T:A	chr11	17271915	rs214095	CD4T&CD8T&Plasma		TEAD1&PO2F2&P5F1B&TEAD2&LARP4&POU3F4&TEAD4&RPS4X&POU3F2&ZN394&POU1F1&POU2F1&POU3F3&TEAD3&POU2F3&POU3F1&POU2F2&POU5F1B&POU5F1P1	No
Plasma	chr11_112211517_112212017	chr11:112211770:A:G	chr11	112211770	rs2518356	CD8T		SPDEF&ETV2&TFCP2	Yes
Plasma	chr19_1015682_1016182	chr19:1018831:C:T	chr19	1018831	rs2240169	gdT&Plasma		GATA3&GATA2&GATA6&CPEB1&GATA1&ALX4&GATA5&ISX&DRGX&FUBP1&GATA4&PHX2A&UNC4&PROP1&EVI1&FOXJ3&PHOX2B&ALX3&ARX&PRRX1&PHX2B&PHOX2A&FOXC1&FOXL1&ALX1&CART1	No
Plasma	chr14_106657375_106657875	chr14:106663911:C:T	chr14	106663911	rs58047143	MemoryB&Plasma		RARA&PRGR&ZIC3&RARG&THB&ZN331&INSM1&SMC3&CTCF&ZIC2&THA&ZN335	No
Plasma	chr7_131059668_131060168	chr7:131060046:G:A	chr7	131060046	rs7782378	CD8T&Plasma&Macrophage		TEAD2	Yes
Plasma	chr8_8228957_8229457	chr8:8237607:G:C	chr8	8237607	rs2980441	CD8T&GC_B&MemoryB		TCF3&MYOG&TFAP4&NHLH1&TCF21&MYOD1&ASCL2&HTF4&MSC&PTF1A&HEN1&TAL1&LYL1	No
Plasma	chr21_33324148_33324648	chr21:33317653:A:T	chr21	33317653	rs7279547	CD4T&NaiveB&MemoryB&Plasma		MEOX2	No
Plasma	chr1_53916428_53916928	chr1:53920729:G:T	chr1	53920729	rs10888821			ZN770&ZN586&MAFF&KLF16&ZN467&MAFG&MAF&PML&PAX5	No
Plasma	chr6_33018876_33019376	chr6:33027722:A:G	chr6	33027722	rs7763814	GC_B&NaiveB&MemoryB&Plasma&Macrophage&DC&Fibroblast&Endothelium	TI_Goblet	OSR2&NKX2-5	No
Plasma	chr2_100453771_100454271	chr2:100444788:C:A	chr2	100444788	rs13429260	Plasma		RARG&RARA&ZNF652&RARB&PAX6	No
Plasma	chrX_23743138_23743638	chrX:23733663:C:T	chrX	23733663	rs7879834			ZBTB6&CTCFL&ZSC22&SIN3A&KLF15&CHD1&TAF1&ZN263&PML&ZN770&ZF64A&WT1&WRNIP1	No
Plasma	chr1_16905179_16905679	chr1:16904341:G:A	chr1	16904341	rs7523424	GC_B&MemoryB&Plasma&DC		ZN680&DDIT3&EHF&ZN257&GTF2F1	No
Plasma	chr4_119454017_119454517	chr4:119451844:A:G	chr4	119451844	rs28655325	CD4T&CD8T&gdT&NaiveB&MemoryB		FOXJ3&SOX10&FOXG1&IRF2&SOX9&IRF3&IRF1&STAT1&TAL1&MEIS3&TAL1::TCF3&HOXA5&ZN264&PRD14&ZBT18&ZBTB18&ZNF238&SOX7	No
Plasma	chr10_59876116_59876616	chr10:59872358:C:T	chr10	59872358	rs1684900	GC_B&NaiveB&MemoryB			No
Plasma	chr6_32604435_32604935	chr6:32604336:G:A	chr6	32604336	rs585669	GC_B&NaiveB&MemoryB&Macrophage&DC&Endothelium	Early_Enterocyte&TI_Goblet		No
Plasma	chr1_235006292_235006792	chr1:235006486:G:A	chr1	235006486	rs28654124	CD8T&gdT	Plasma	IRF4&IRF8&IRF9&FOXJ3&IRF7&IRF1&IRF2&RFX5&IRF3&FOXI1&PRDM1&STAT2&OSR2&IRF5&ZIM3&STAT1::STAT2&STAT2::STAT1&FOXP1&SOX14&STAT1&ZFP28&SPIC&FOXM1	Yes
Plasma	chr7_98168507_98169007	chr7:98168805:G:A	chr7	98168805	rs884897			ZN490&ZBTB4&CTCF&SMC3&RAD21&CTCFL	Yes
Plasma	chr5_143160911_143161411	chr5:143162412:T:C	chr5	143162412	rs258790	Plasma		SOX10&SOX8&MYOD1&TGIF2&PKNOX2&PKNOX1&MYOG&TFAP4&RPP25&JDP2&MEIS2&TGIF1&MEIS1&MEIS3&HXA9	No
Plasma	chr13_45156483_45156983	chr13:45159674:A:C	chr13	45159674	rs9534048	Plasma		YY1&TYY1&TAF1&PPARA&NR2C2&ZSC31&RXRA&PPARD&NFKB1&PPARG&ZN143&TPPP&TLX1&PAX5	No
Plasma	chr5_56638793_56639293	chr5:56639111:C:T	chr5	56639111	rs1296284	MemoryB&Plasma		IRF7&IRF8&IRF2&ZFP28&IRF1&FEV&IRF9&IRF3&RBM22&MEX3C&ZN394&TCEAL2&STAT1::STAT2&STAT2::STAT1&BC11A&STAT2&STAT1&Z354A	Yes
Plasma	chr1_226425464_226425964	chr1:226427216:A:T	chr1	226427216	rs1946626	CD4T&CD8T&gdT&GC_B&NaiveB&MemoryB&Plasma		ERR1&ESRRA&REST&ERR2&HNF4A&ZNF350&NR5A2&STF1&ZN770	No
Plasma	chr1_210332259_210332759	chr1:210326824:C:G	chr1	210326824	rs7525927	CD8T&gdT&Plasma		ASCL2&RFX5&MYOD1&TFE3&BACH1	No
Plasma	chr9_33130450_33130950	chr9:33128431:A:G	chr9	33128431	rs10758191	AC_Stem&AC_Goblet		SOX3&SOX21&TYY2&YY2&RBM22&ZEP1&NFKB1&MRPS25&HIVEP1&OLIG3&VAX2&MRPL1&TAF1&TYY1	No
Plasma	chr2_54572205_54572705	chr2:54581054:C:T	chr2	54581054	rs10170066	Early_Enterocyte&Early_Colonocyte		ZN502&SREBF1&SRBP1&SREBF2	No
Plasma	chr3_72487318_72487818	chr3:72487690:A:G	chr3	72487690	rs7629665	gdT&Plasma&Macrophage&Fibroblast		THRB	Yes
Plasma	chr2_237529516_237530016	chr2:237538525:T:C	chr2	237538525	rs13425580	GC_B&MemoryB&Plasma&Macrophage		ZN589	No
Plasma	chr4_119454547_119455047	chr4:119447402:A:G	chr4	119447402	rs9761337			NFKB1	No
Plasma	chr11_35067006_35067506	chr11:35067136:T:C	chr11	35067136	rs2732547	CD4T&CD8T&gdT&NaiveB&MemoryB&Plasma&Mast&Neutrophil		GRHL2&NFYB&NFYA&CEBPZ&ZN317&NFYC&ZN652	Yes
Plasma	chr19_7888236_7888736	chr19:7897544:A:C	chr19	7897544	rs554146	TI_Stem&TI_Goblet&BEST4		GFI1B&GFI1&TEAD4&HDX&HXA13	No
Plasma	chr17_17206183_17206683	chr17:17206421:C:T	chr17	17206421	rs8072214	Enterocyte		THRB&NFIA&NFIB&TLX1&NFIC::TLX1&TLX1::NFIC&NFIX&RFX2&PLAG1&RFX1&PAX5&KLF12&ZBT7B&RFX4&NFIC&TFE3&PURA	Yes
Plasma	chr6_32473488_32473988	chr6:32473425:C:G	chr6	32473425	rs9269085	Early_Enterocyte&GC_B&NaiveB&MemoryB&Macrophage&DC&Endothelium	gdT	FLI1&ETS1&ERG&ETV2&SPDEF&NFKB1	No
Plasma	chr14_91250028_91250528	chr14:91246423:T:A	chr14	91246423	rs2540872	CD4T&CD8T&gdT&NK&GC_B&NaiveB&MemoryB&Plasma	Enterocyte	FOXG1&ESR1&ESR2	No
Plasma	chr6_43455634_43456134	chr6:43461165:T:C	chr6	43461165	rs6933706	BEST4&CD4T&NaiveB		MECOM&PRDM1&IRF3&Z354A	No
Plasma	chr8_119633178_119633678	chr8:119630390:A:G	chr8	119630390	rs7014683	Endothelium		SMRC1	No
Plasma	chr3_12787300_12787800	chr3:12791354:G:A	chr3	12791354	rs13086564	GC_B		ZIM3&FOXF1	No
Plasma	chr4_39568808_39569308	chr4:39562777:A:G	chr4	39562777	rs28550880	AC_Stem&Early_Colonocyte&AC_Goblet		SOX9&SOX10&PITX1&HSF2&HSF1&PITX3&PITX2&HXB2&HSF4&OTX2&TEAD3&DLX5	No
Plasma	chr1_157399961_157400461	chr1:157404589:C:T	chr1	157404589	rs61800495	Plasma		NFATC1&PO4F3&PO4F1&GATA5&SOX8&HXB6&ZNF385A&POU4F3&PO6F1&PO3F2&POU4F2&POU4F1&ZFHX3&ARID3A&ARI3A&PO3F3&ZN582	No
Plasma	chr10_133608780_133609280	chr10:133607840:C:G	chr10	133607840	rs13376793		TI_Goblet	FLI1&ZNF713&ERG&ELK3&OZF	No
Plasma	chr7_131016206_131016706	chr7:131012785:A:G	chr7	131012785	rs350646	TI_Stem		SPI1&SPIB&SPIC	No
Plasma	chr9_134067304_134067804	chr9:134071162:C:G	chr9	134071162	rs10993912	CD4T&gdT		FHL2&THAP1	No
Plasma	chr12_116508189_116508689	chr12:116508439:T:G	chr12	116508439	rs10850648	GC_B&NaiveB&MemoryB&Plasma&Fibroblast&Endothelium		SP1&PATZ1&KLF5&SP2&EGR1&EGR3&MAZ&KLF12&SP4&TBX1&TBX15&TFDP1&KLF1&KLF16&KLF4&KLF9&ZN449&SP3&KLF3&KLF6&ZN331&PGAM2&ZN148&CREB1	Yes
Plasma	chr4_185255839_185256339	chr4:185265388:G:A	chr4	185265388	rs3112862	CD4T&CD8T&MemoryB&Plasma	Early_Enterocyte	ZNF41	No
Plasma	chr10_5853088_5853588	chr10:5852177:G:A	chr10	5852177	rs11255549	GC_B&MemoryB&Macrophage		ZBTB7A&EGR2&TFAP2D&SP2&AP2D&TFDP1&KLF13	No
Plasma	chr7_38358205_38358705	chr7:38362916:C:T	chr7	38362916	rs11770189	CD4T&CD8T&gdT&GC_B&NaiveB&MemoryB&Plasma		CEBPE&MRPL1&VAX2	No
Plasma	chr14_22927022_22927522	chr14:22927271:T:G	chr14	22927271	rs8010804		TI_Goblet	FOXJ3&FOXJ2&SRY&FOXF1&FUBP1&FOXI1&FOXG1&SND1	Yes
Plasma	chr18_47679821_47680321	chr18:47672404:G:T	chr18	47672404	rs12373316	GC_B&NaiveB&MemoryB		PRDM4&RXRG&HNF4A&NR1H2::RXRA&NR1H2&HXB13&NR2F6&HOXA13&RXRB&RXRA&HXC13&HOXC13&HOXD13&NR2F1&PPARG::RXRA&HOXB13&HXA11	No
Plasma	chr17_80780496_80780996	chr17:80781839:A:G	chr17	80781839	rs6565480	CD4T&CD8T&gdT&GC_B&MemoryB&Plasma&Macrophage&Fibroblast		ELF2&CEBPG&GABP1&CEBPD&CEBPB&CEBPE&CEBPA&NANOG&SIN3A	No
Plasma	chr12_131454642_131455142	chr12:131453422:A:G	chr12	131453422	rs10773899			SOX2&SOX10	No
Plasma	chr2_20191262_20191762	chr2:20184791:C:T	chr2	20184791	rs10856796	Plasma		NFIL3	No
Plasma	chr13_114064012_114064512	chr13:114061276:C:T	chr13	114061276	rs7988568	gdT&Plasma&Macrophage&Fibroblast	Early_Enterocyte	FOXO6&FOXO1&FOXO4&TFAP2C&FOXK1	No
Plasma	chr9_20996804_20997304	chr9:20997091:C:G	chr9	20997091	rs4480192	gdT&GC_B&NaiveB&MemoryB		IKZF2&NFAC2&NFATC2&NFAC3&NFATC3&TFAP2C&IRF9&NFAC1&IRF4&IRF8&ESRP2&CEBPE&FOXI1&IRF7&CEBPA	Yes
Plasma	chr3_23270397_23270897	chr3:23273242:T:A	chr3	23273242	rs4858488			HOXC13&STAT4	No
Plasma	chr3_125915744_125916244	chr3:125911457:G:A	chr3	125911457	rs28709405			MAFK&MAFF&NF2L2&NFE2&MAF::NFE2&NFE2::MAF&MAFG&ZIC3&ZIC1&BACH1&NFE2L2&ZIC2&BACH2	No
Plasma	chr16_84138604_84139104	chr16:84138858:T:G	chr16	84138858	rs11863399	gdT		HNF4A&SPI1&NR2E1&SPIC	Yes
Plasma	chr1_203674099_203674599	chr1:203675421:C:T	chr1	203675421	rs11580986	CD4T&CD8T&gdT&NK&ILCs&MemoryB&Fibroblast&Endothelium		SRY&RUNX2&ZDHHC15&PEBB&CBFB&SRBP1	No
Plasma	chr1_15823585_15824085	chr1:15815140:G:C	chr1	15815140	rs10927858	CD8T		MAFF&GTF2I&MAFK&MAFG&BACH1&ZN547&BACH2&MAF::NFE2&NFE2::MAF&NFE2&MRPL2&ZN563&NF2L2&NFE2L2&TFAP2D&ZN770	No
Plasma	chr20_17783604_17784104	chr20:17779987:C:T	chr20	17779987	rs7264107	Plasma&Macrophage	Enterocyte	NFAT5&NFATC1&NFAC1&NFAC2&NFAC3&NFATC3&NFATC2&TEAD4&ZN394&FOXP4&MECOM&IKZF2&ZFP82	No
Plasma	chr10_6134911_6135411	chr10:6142950:C:A	chr10	6142950	rs943121	CD4T&Plasma		SP4&KLF9&INSM1&ATF6&ATF6A&EGR4&ZN281&CREB3L1&ZBTB7B&ZBT17&PATZ1&PML&CHD1	No
Plasma	chr7_139107501_139108001	chr7:139112038:T:G	chr7	139112038	rs59520763	CD4T&CD8T&Plasma		TCEAL2&SPIB&NFATC1&PO2F1&TEAD1&PRDM1&SPI1&MEX3C&TSN&RXRA&IRF4&IRF8&TULP1&ZFP82	No
Plasma	chr20_25223087_25223587	chr20:25214382:C:T	chr20	25214382	rs3787076	gdT	Early_Enterocyte	PPARG&ZBTB7A&SMAD1	No
Plasma	chr16_85750092_85750592	chr16:85750162:T:A	chr16	85750162	rs4843678	GC_B&NaiveB&MemoryB&Plasma&Fibroblast			Yes
Plasma	chr15_43253327_43253827	chr15:43253530:G:A	chr15	43253530	rs555001	NaiveB&MemoryB&Plasma&Macrophage		ATF6&ATF2&ATF6A&CREB1&TBX20	Yes
Plasma	chr6_157561884_157562384	chr6:157557527:T:C	chr6	157557527	rs35500702	CD8T&gdT&GC_B&NaiveB&MemoryB&Plasma		ZBTB18&ZNF238&RORA&RARG&RARA&TWIST1&RARA(var.2)&ZBT18&ESRRG&RFX5&RARA::RXRA&RXR::RAR_DR5	No
Plasma	chr3_100335323_100335823	chr3:100339622:C:G	chr3	100339622	rs10511179	MemoryB&Plasma		ZIC1&ZKSC1&ZKSCAN1&ZBTB4	No
Plasma	chr19_47868828_47869328	chr19:47871294:C:G	chr19	47871294	rs296365			MYBL1&MYBL2&TFCP2L1&RFX5	No
Plasma	chr6_25278525_25279025	chr6:25276318:A:G	chr6	25276318	rs75671421	Plasma		EBF3&COE1&RUNX3&RUNX2&FHL2	No
Plasma	chr10_11742135_11742635	chr10:11742089:T:C	chr10	11742089	rs3814626	gdT&NaiveB&MemoryB&Plasma&Neutrophil&Fibroblast		HIC1&RFX7&LINC00471&FAM127B	No
Plasma	chr21_35206061_35206561	chr21:35201191:G:A	chr21	35201191	rs7277683	GC_B&NaiveB&Plasma&Fibroblast		PO6F1&IRX6&IRX3&IRX5&PO2F3&IRX4&PO3F2&PAX8	No
Plasma	chr6_32637041_32637541	chr6:32632825:C:T	chr6	32632825	rs9272129	GC_B&NaiveB&MemoryB&Macrophage&DC&Endothelium	Early_Enterocyte&Enterocyte		No
Plasma	chr22_46915227_46915727	chr22:46909183:A:G	chr22	46909183	rs73478563	Plasma		PRDM1&ZSCAN4&LARP4&EPAS1	No
Plasma	chr12_103880546_103881046	chr12:103884750:A:G	chr12	103884750	rs2576969	Plasma		HNF1B&Z354A&BARHL2&MYBL2&BARHL1	No
Plasma	chr12_131093181_131093681	chr12:131093278:A:G	chr12	131093278	rs1725831	Plasma	Macrophage	RUNX2&RUNX3&RUNX1&BCL11A&CBFB&PEBB	Yes
Plasma	chr5_149357691_149358191	chr5:149355056:T:C	chr5	149355056	rs171285			RARA&RARG&RARB&NR6A1&RXRG&NR2F6&NR2F1&VDR&RXRA&P63&P73	No
Plasma	chr17_4005983_4006483	chr17:4015594:G:A	chr17	4015594	rs142930007	Plasma			No
Plasma	chr2_168211637_168212137	chr2:168211996:T:C	chr2	168211996	rs4531902		Early_Enterocyte	IRF8&IRF4&SPI1&STAT1&STAT2&IRF1&IRF9&IRF2&STAT1::STAT2&STAT2::STAT1&SOX14&REST&BC11A	Yes
Plasma	chr1_41619996_41620496	chr1:41622722:T:C	chr1	41622722	rs60541895			ZIM3&FOXJ3	No
Plasma	chr5_124952590_124953090	chr5:124952259:G:C	chr5	124952259	rs10057528	GC_B&MemoryB&Plasma		ATF2&THRB&JUNB&JUN&JUND&CREM&CREB1	No
Plasma	chr10_73110823_73111323	chr10:73102376:T:C	chr10	73102376	rs7092989	Enterocyte		ZFX&PAX5&NFE2&SMRC1&GLI1&MAFK&GLI2&BACH1	No
Plasma	chr8_81796534_81797034	chr8:81795473:G:A	chr8	81795473	rs6473308	Plasma	Enterocyte	KLF5&SP1&KLF4&RUNX3&KLF9&RUNX1&KLF1&RUNX2&SP3&SP8&ZN136&BCL11A&ZNF148&KLF12&KLF8&PEBB&CBFB	No
Plasma	chr7_22550154_22550654	chr7:22550432:A:G	chr7	22550432	rs55958309	GC_B&NaiveB&MemoryB&Plasma		FLI1&EHF&ERG&ETV1&ETS1&MAZ&ETV2&ETV7&ELF3&PATZ1&ETV4&CTCFL&TFAP2C&VEZF1&AP2C	Yes
Plasma	chrX_76145805_76146305	chrX:76154106:T:C	chrX	76154106	rs5981408	CD4T		FOS&ZN320&MRPL2&MAFF&SOX2&KLF15	No
Plasma	chr3_195063502_195064002	chr3:195063531:G:C	chr3	195063531	rs73890639			GMEB2&TBX1&ARNT&ZN708&EPAS1	Yes
Plasma	chr17_21412030_21412530	chr17:21412289:C:G	chr17	21412289	rs1320249			TFCP2L1&ZN331&RUNX2&RUNX3&TP53&P53&KLF16&HIC1	Yes
Plasma	chr2_241314968_241315468	chr2:241322464:G:A	chr2	241322464	rs12612905			TP53&ZN335&MAZ	No
Plasma	chr3_125697969_125698469	chr3:125706972:G:T	chr3	125706972	rs34977256	MemoryB		Trp53&TFAP2C&PO5F1&VAX2&MAX	No
Plasma	chr12_98456882_98457382	chr12:98461793:C:T	chr12	98461793	rs829900	TI_Stem&EEC&gdT&NK&Macrophage&DC&Neutrophil		ZSCAN4&GFI1B&KLF8	No
Plasma	chr3_196620100_196620600	chr3:196620271:T:C	chr3	196620271	rs73219699	Macrophage&DC&Neutrophil&Fibroblast&Endothelium		ZNF148	Yes
Plasma	chr19_58488682_58489182	chr19:58488865:C:A	chr19	58488865	rs56385039	Plasma		FOXG1&SOX4&FOXO4&FEZF1&FOXO1&FOXJ3&FOXL1&SRY&FOXP1&FOXD3&FOXJ2&FOXO3&ZFP28&HXC6&IRF5&FOXC1&FOXF1&ANDR&BPTF&FOXM1&STAT2&FOXC2	Yes
Plasma	chr5_151721250_151721750	chr5:151721832:C:T	chr5	151721832	rs75561610	GC_B&NaiveB&Plasma		E2F2&E2F3	No
Plasma	chr14_59107709_59108209	chr14:59101826:A:G	chr14	59101826	rs61985979			TBX21&CEBPB&CEBPD&HLF&CEBPA	No
Plasma	chr1_26201219_26201719	chr1:26196917:T:C	chr1	26196917	rs6658365	Plasma	TI_Goblet	EWSR1-FLI1&CPEB1&Z354A&ANDR	No
Plasma	chr19_488280_488780	chr19:485069:G:A	chr19	485069	rs873495	CD4T&CD8T&NaiveB		CREB1&SMRC1	No
Plasma	chr6_43386444_43386944	chr6:43382057:G:A	chr6	43382057	rs7764523	CD8T&NaiveB		ZN770&INSM1&RAN&PLAGL1&PLAL1&PLAG1	No
Plasma	chr1_51906940_51907440	chr1:51906526:G:A	chr1	51906526	rs2809940	Plasma&Fibroblast		PAX6	No
Plasma	chr4_176195402_176195902	chr4:176198662:G:A	chr4	176198662	rs10014804	NaiveB&MemoryB&Plasma		ZNF263&PATZ1&MZF1&ZN263&ZN281&MAZ&SP1&SP2&ZNF350&EGR4&ZN350&ZBT17&SP4&MTA3	No
Plasma	chr2_131491553_131492053	chr2:131492968:G:A	chr2	131492968	rs115506189			THAP1	No
Plasma	chr15_40073712_40074212	chr15:40072905:T:A	chr15	40072905	rs28587891	CD4T&CD8T	gdT	IRF3&IRF1&PRDM6&ZN384&ZNF384&ETS2&IKZF2&NFAC1&TBL1XR1&VSX1&PPARG&FOXM1	No
Plasma	chr8_140513277_140513777	chr8:140517837:T:C	chr8	140517837	rs4961253	Plasma		CHD1&AGGF1&MECOM	No
Plasma	chr5_60416188_60416688	chr5:60415507:T:C	chr5	60415507	rs28460011	NaiveB&MemoryB&Macrophage	Enterocyte		No
Plasma	chr18_5237292_5237792	chr18:5237824:G:A	chr18	5237824	rs1201525	NaiveB&DC		ELF1&FLI1&ELK4&ERG&GABPA&ETV6&ELF2&ELK1&ELF3&ETS1&ELF4&EHF&ETV1&ELF5&ETV3&ELK3&ERF&GABP1&ETV4&FEV&ZBTB7A&ETV7&KLF8&ZN436&ETS2&ETV5&EP300&MECP2	No
Plasma	chr14_77065797_77066297	chr14:77066880:G:C	chr14	77066880	rs3742744	NaiveB&MemoryB		Trp53&TBX19&ZHX3	No
Plasma	chrX_130092147_130092647	chrX:130088001:C:A	chrX	130088001	rs7050694	CD4T&CD8T&gdT&GC_B&NaiveB&MemoryB		SOX14&CUX1&BCL6&FOXN3	No
Plasma	chr22_39072680_39073180	chr22:39076172:C:A	chr22	39076172	rs6519166	GC_B&NaiveB&MemoryB&Plasma&Macrophage	Enterocyte	NR4A2&BACH1&ZN331&MAFK&NFE2&NR1H4	No
Plasma	chr3_196527696_196528196	chr3:196517975:T:C	chr3	196517975	rs12489885	Plasma	Early_Enterocyte	ONECUT2&GFI1B&POU2F2&HNF6&CUX2&CUX1&GFI1	No
Plasma	chr1_93703997_93704497	chr1:93704288:T:C	chr1	93704288	rs112921086	GC_B&NaiveB&MemoryB&Plasma&Macrophage	Early_Enterocyte	GFI1B&CNOT6	Yes
Plasma	chr18_59087348_59087848	chr18:59089445:C:T	chr18	59089445	rs9636092	EEC&Plasma		PITX1&BCL6&STAT3	No
Plasma	chr13_26051786_26052286	chr13:26049793:G:A	chr13	26049793	rs61944871	AC_Stem&CD4T&Fibroblast&Endothelium		ZN768&RAN	No
Plasma	chr20_63246788_63247288	chr20:63247102:G:T	chr20	63247102	rs2236192	MemoryB&Plasma	Enterocyte	ZF64A&FOXN3	Yes
Plasma	chr1_31848379_31848879	chr1:31848799:A:G	chr1	31848799	rs1536131	CD4T&CD8T&gdT&GC_B&MemoryB&Plasma		FLI1&ELF1&ETV1&ELK4&GABPA&ETS1&ERG&ELF3&ELK1&ELK3&ETV6&ELF4&ELF2&EHF&FEV&RARG&ERF&ETV5&ETV4&ELF5&RARA&ETV3&SPIC&ZBTB7A&EWSR1-FLI1&GABP1&NR4A1&ERR2&SPIB&ETS2&ERR1&STF1&NR5A2	Yes
Plasma	chr21_42532819_42533319	chr21:42531827:C:G	chr21	42531827	rs228046	TI_Goblet&Tuft&GC_B&MemoryB&Macrophage		SOX10&SOX4&FOXF1&SOX3&SOX2	No
Plasma	chr1_113185642_113186142	chr1:113182792:G:A	chr1	113182792	rs12136375	GC_B&MemoryB&Plasma		TBX1&TBX4&TBX5&SMAD2	No
Plasma	chr10_788738_789238	chr10:788110:T:A	chr10	788110	rs750370	EEC		PITX1&ZNF263	No
Plasma	chr3_72078683_72079183	chr3:72078941:T:A	chr3	72078941	rs11710482	GC_B&NaiveB&Plasma		POU6F2&POU2F2&P5F1B&POU2F1&NMI&PO2F2&POU5F1P1&DUX4&ZNF124&POU2F3&LHX6	Yes
Plasma	chr16_88527381_88527881	chr16:88518146:G:A	chr16	88518146	rs112944690	GC_B&Plasma		RUNX2&RUNX3&DNMT3A&NFIC::TLX1&TLX1::NFIC&TLX1&NFIB&NFIA&MAZ	No
Plasma	chr14_20427676_20428176	chr14:20429517:T:C	chr14	20429517	rs1953225	GC_B&NaiveB&MemoryB&Plasma&Macrophage&Neutrophil		NR6A1&RARA	No
Plasma	chr2_106269675_106270175	chr2:106270479:T:C	chr2	106270479	rs11673736	TI_Goblet&AC_Goblet&EEC&Paneth		GLI2&SREBF1&SREBF2&GLI3&ZIC2&GLI1&RARA::RXRG&SRBP1&THAP1&ZIC1&GTF2F1	No
Plasma	chr9_92740425_92740925	chr9:92740661:T:C	chr9	92740661	rs976320	GC_B&NaiveB&MemoryB&Macrophage		DMRT3&CDC5L&BRCA1	Yes
Plasma	chr6_432855_433355	chr6:431891:C:T	chr6	431891	rs9405666	Plasma		RARA	No
Plasma	chr5_119267913_119268413	chr5:119269328:C:T	chr5	119269328	rs1004531	AC_Goblet		ZBTB4	No
Plasma	chr7_66099908_66100408	chr7:66100087:C:T	chr7	66100087	rs2249458	Early_Colonocyte		ZEB1&MYOD1&TWIST1&CREB3L1&PTF1A&PAX5&TWST1&ESRRA&CLOCK	Yes
Plasma	chr3_192914590_192915090	chr3:192905990:C:T	chr3	192905990	rs12485900	Plasma		MEF2C&MEF2A&MEF2B&FOXJ3&FOXP3	No
Plasma	chr10_132331401_132331901	chr10:132328817:C:T	chr10	132328817	rs7922627	CD4T&CD8T&gdT		ATF2&ZBTB6&THB	No
Plasma	chr3_192916318_192916818	chr3:192908542:C:T	chr3	192908542	rs6799135			TFAP4&TCF12&TCF3&NHLH1&MYOG&ATOH1&MYOD1&NDF2&NEUROD1&TFE2&ASCL1&NDF1&ASCL2&MYF6&OSR2&ZBT18&OSR1&HTF4&PTF1A&TAL1&BHA15&OLIG2&Myf&ITF2&ZN563&RFX5	No
Plasma	chr9_37565575_37566075	chr9:37565725:A:G	chr9	37565725	rs10973419	GC_B&NaiveB&MemoryB&Plasma		TBX1&TBX21&ETV3	Yes
Plasma	chr12_12267268_12267768	chr12:12270078:C:A	chr12	12270078	rs7134676			SOX9&SOX8&SRY&SOX10&SOX7&SOX21	No
Plasma	chr7_157520198_157520698	chr7:157521344:T:C	chr7	157521344	rs917735	Plasma		HINFP1&BACH2&NME1&CREB1	No
Plasma	chr14_22562257_22562757	chr14:22560786:C:T	chr14	22560786	rs6572541	CD4T&CD8T&gdT&Plasma		SOX10&SOX9&SOX18&SOX8&MYBL2&ZNF3&TCEAL2&SOX2&ZFP82&OLIG3	No
Plasma	chr7_6162531_6163031	chr7:6162782:T:C	chr7	6162782	rs3750065	Plasma		MAZ&ZN770&ZN467&SP4&WT1&KLF15&ZNF282&DMC1&ZN263&HSF1&ZNF263&RREB1&GTF2F1&PATZ1&FOXO6	Yes
Plasma	chr11_6962647_6963147	chr11:6962867:G:A	chr11	6962867	rs11041116	Plasma		SOX9&SOX10&SOX8&POU6F2&POU6F1&SOX7&MEOX2&HMGA2	Yes
Plasma	chr16_57589353_57589853	chr16:57582619:T:A	chr16	57582619	rs8054018	CD8T&gdT&NK&Plasma		ZBTB3&ZN274	No
Plasma	chrX_102155748_102156248	chrX:102156023:T:C	chrX	102156023	rs6621362	TI_Stem&Early_Colonocyte&AC_Goblet&Plasma		ATF7&ATF2&CREB5&CREB3L1&RARA&RARA(var.2)&CREB3&FOSL2::JUNB(var.2)&JUN&JUND&FOSL2::JUN(var.2)&FOSB::JUN&JDP2&ARNTL&FOSL2::JUND(var.2)&FOSB::JUNB(var.2)&FOSL1::JUN(var.2)&JUNB&JUNB(var.2)&ATF6&JUN::JUNB(var.2)&XBP1&ATF6A&CREB3L2&ZNF71&SRBP1&CREM&FOS::JUN(var.2)&TFE3&ATF1&CREB1	Yes
Plasma	chr8_65643726_65644226	chr8:65643207:C:G	chr8	65643207	rs66851666			EWSR1-FLI1&GATA6	No
Plasma	chr10_80444642_80445142	chr10:80444824:G:A	chr10	80444824	rs10887880			BCL3	Yes
Plasma	chr6_36387551_36388051	chr6:36389395:T:G	chr6	36389395	rs6905318			GFI1&GFI1B	No
Plasma	chr17_41818645_41819145	chr17:41826180:A:C	chr17	41826180	rs60588087	GC_B&MemoryB&Plasma		FOXG1&MYF6&FOXJ2&FOXC1&FOXJ3&PURG&TCF21&FOXP1&FOXC2&FOXD3&OLIG1&FOXF1&MSC&ZBTB18&ZNF238&BHE22&ANDR&ZBT18&TWIST1&FOXL1&FOXI1	No
Plasma	chr4_184330595_184331095	chr4:184321418:G:T	chr4	184321418	rs2310003	Plasma&Macrophage&Fibroblast		FOXG1&RARB&FOXO4&FUBP1&SRY&SOX4&FOXO1&FOXJ3&FOXL1&FOXD3&FOXP1&FOXC1&FOXJ2&FOXF1&FOXC2&FOXI1	No
Plasma	chr20_32337833_32338333	chr20:32338113:C:T	chr20	32338113	rs78471301	Plasma		GRHL1&ZN652	Yes
Plasma	chr7_108402769_108403269	chr7:108404589:T:C	chr7	108404589	rs2300037	Plasma		BHLHA15&BHA15&NEUROD2	No
Plasma	chr16_8660885_8661385	chr16:8659749:C:A	chr16	8659749	rs4985106				No
Plasma	chr15_69881702_69882202	chr15:69882070:C:T	chr15	69882070	rs304951	GC_B&NaiveB&MemoryB&Plasma		SPI1&SPIB&IRF3&BACH1&IRF8&IRF4&TBX15&SOX14&TBL1XR1&BC11A&TBX1&PAX6&ZN713&NFE2	Yes
Plasma	chr6_152111485_152111985	chr6:152111767:C:T	chr6	152111767	rs910416	Plasma&Fibroblast		MLX&TBX20&RUNX2&BHLHE40&POU5F1&ARNT&MAX&MXI1&RUNX1&IRX6&IRX5&RUNX3&MLXIPL&IRX3&MYC&MAX::MYC&MYC::MAX&MYCN&IRX4&USF1&CLOCK&CBFB&PEBB&BCL11A&BMAL1	Yes
Plasma	chr22_17120287_17120787	chr22:17121274:C:G	chr22	17121274	rs62237785	TI_Stem&Tuft&CD4T&gdT&GC_B			No
Plasma	chr7_155724423_155724923	chr7:155714700:A:G	chr7	155714700	rs4716901	GC_B&MemoryB&Plasma		NKX2-4&KLF16&ZN423	No
Plasma	chr7_108328047_108328547	chr7:108321010:G:A	chr7	108321010	rs66526866	Tuft&GC_B&Plasma		RARA&RARG&BARX1&ZN582&MSX1&ZBTB16&GSX2&NR1H3&NKX61	No
Plasma	chr15_77797281_77797781	chr15:77797497:A:G	chr15	77797497	rs7175762	Plasma	TI_Goblet	ELF1&GABPA&EHF&ERG&ELF3&ELK1&ETV6&FLI1&FEV&ELF4&IRF7&ELF5&PRDM1&ETV4&ETV5&SPIC&ERF&ETV1&GABP1&ELK3&ETV3&ELK4&ZNF124	Yes
Plasma	chr5_112419716_112420216	chr5:112419448:A:G	chr5	112419448	rs115511297	Plasma&Endothelium		SUH&HSF1&RBPJ&H2AFZ&REL&RELA&NFAC3&NFATC3&RPS4X&NFATC2&NFAC1&NFAC2&RELB&ZNF385A&TFAP2A&LARP4&HNRNPA1&USP39&NFKB1	No
Plasma	chr11_16946528_16947028	chr11:16947436:C:T	chr11	16947436	rs1860026	GC_B&MemoryB&Plasma		PO2F2&PO3F4&P5F1B&POU2F2&POU3F4&POU2F3&FUBP1&POU5F1&POU3F1&POU3F2&POU1F1&POU5F1B&POU5F1P1&POU2F1&POU3F3&PO2F1&PO3F3&ARID5B	No
Plasma	chr4_67521448_67521948	chr4:67521643:C:T	chr4	67521643	rs355503	Plasma		IRF8&ZN418&SOX14	Yes
Plasma	chr6_166464956_166465456	chr6:166465220:A:C	chr6	166465220	rs9295348	CD8T&gdT		NFYB&PBX3&NFYA&POU2F2&NFYC&CEBPZ&STAT4&ZNF250&ESRP2&IL24&LUZP2&DGCR8&RBM22&HXD8&NMI&TFAP2C	Yes
Plasma	chr6_158648648_158649148	chr6:158648908:G:T	chr6	158648908	rs55789147	CD8T&Plasma		MEF2B	Yes
Plasma	chr6_166259580_166260080	chr6:166259176:T:G	chr6	166259176	rs199693956	gdT&Plasma&Macrophage&Neutrophil		FOXO4&SRY&SOX4&FEZF1&FOXL1&FOXO1&FOXD3&IRF2&FUBP1&ZFP28&FOXO3&FOXC1&MSX1&FOXP1&IRF1&FOXF1&EVX1&Z354A&ARID3A&ARI3A&FOXM1&IRF5&FOXJ3&FOXI1&FOXC2&BPTF&IRF3&FOXJ2	No
Plasma	chr12_70467826_70468326	chr12:70467165:C:T	chr12	70467165	rs1988017	GC_B&Plasma		RFX2	No
Plasma	chr7_32846540_32847040	chr7:32846800:G:C	chr7	32846800	rs117954511	GC_B&Plasma		ZN436&INSM1&CTCFL&EBF1&SMC3&CTCF&NR1H4&FOXN3&KLF13&RAD21	Yes
Plasma	chr11_1262511_1263011	chr11:1255629:C:T	chr11	1255629	rs370589829			KLF13&MXI1&KLF9&KLF12&TLX1&ZIC2&SP1&GLI1&RFX1&SP2&SP4&KLF14&SP8&KLF6&KLF16&SP3&NFIC&VDR&EGR1&KLF4&PATZ1	No
Plasma	chr2_178949555_178950055	chr2:178949824:G:A	chr2	178949824	rs35443784			RORA&RORA(var.2)&RORA_2&BACH1&RORC&RORG&BACH2&NFE2&JUN::JUNB&HXA1&FOSL1::JUN&PAX2&ZN143	Yes
Plasma	chr1_36663725_36664225	chr1:36657662:T:G	chr1	36657662	rs6663763	Plasma&Macrophage		FOXL1&FOXJ2&ARID3A&ARI3A&DBP&FOXJ3&FOXC1&FOXC2	No
Plasma	chr11_124070909_124071409	chr11:124069709:T:C	chr11	124069709	rs11219433	Plasma&Macrophage&DC			No
Plasma	chr12_31749150_31749650	chr12:31754948:G:A	chr12	31754948	rs11051567	Enterocyte&Colonocyte&TI_Goblet	Macrophage	ZNF713&STAT5B&FOXD3	No
Plasma	chr2_215831399_215831899	chr2:215829442:C:T	chr2	215829442	rs12470373	Macrophage	TI_Goblet	ZN708	No
Plasma	chr13_114043347_114043847	chr13:114043681:C:A	chr13	114043681	rs61973889	Plasma&Macrophage&Fibroblast		Trp53&FOXO1&ZN384&ZNF384&IKZF2&FOXK1&FOXA1&FOXD3&E2F2&FOXM1&NFAC2&PRDM6	Yes
Plasma	chr9_87516915_87517415	chr9:87518301:T:G	chr9	87518301	rs10868612	Macrophage		ONEC3&MEF2D&MEF2A&MEF2B&MEF2C&FUBP1&ARID5B&ARI5B&FOXJ3&FOXL1	No
Plasma	chr17_3546433_3546933	chr17:3544023:A:T	chr17	3544023	rs4491568	Enterocyte		CPEB1&HOXD13&HOXC13&HOXA13&HOXB13&FOXG1&HXB13&HOXA10&HOXC10&HXC10&CSTF2&ARID3A&ARI3A&HOXD11&STAT1&IRF2&FOXC2&HXD13&IRF1&IRF3&FOXJ2&FOXI1	No
Plasma	chr7_92248112_92248612	chr7:92248450:G:A	chr7	92248450	rs73407593			PRDM1&TRMT1&ZNF205&RFX4&SSX2&MEF2BNB-MEF2B&IL24&LUZP2&GLYCTK&IRF2&RBM42&ZNF830&IRF1	Yes
Plasma	chr12_14920681_14921181	chr12:14929070:T:A	chr12	14929070	rs11056244	CD4T&CD8T&gdT&NaiveB&MemoryB&Plasma		MEIS2&MEF2C&MEF2A&SOX11&MEF2B&MEIS1&MEF2D&HXA9	No
Plasma	chr1_36162133_36162633	chr1:36172107:A:G	chr1	36172107	rs795047	CD4T&CD8T&gdT&GC_B&NaiveB&MemoryB&Plasma&Macrophage&Neutrophil		CREB1&PBX3	No
Plasma	chr9_70664925_70665425	chr9:70669355:T:G	chr9	70669355	rs7857925	CD4T&CD8T	TI_Goblet	FHL2&RFX5	No
Plasma	chr20_25220119_25220619	chr20:25215277:T:C	chr20	25215277	rs2073077	GC_B			No
Plasma	chr1_10189619_10190119	chr1:10189638:C:T	chr1	10189638	rs115029161	Plasma		ZFP28&FOXC2	Yes
Plasma	chr5_55420891_55421391	chr5:55421097:T:C	chr5	55421097	rs170738	gdT&Plasma		IRF4&IRF8&IRF9&IRF1&IRF5&STAT2&IRF3&IRF2&IRF7&STAT1::STAT2&STAT2::STAT1&IRF6&STAT1&SRY&TIA1&ZFP28&SOX14&ZN274&BPTF	Yes
Plasma	chr8_29614493_29614993	chr8:29614859:T:C	chr8	29614859	rs17556568	Plasma	Early_Enterocyte&Enterocyte	ZN586&FEZF1&NR6A1&SMAD1	Yes
Plasma	chr1_15175570_15176070	chr1:15181456:T:G	chr1	15181456	rs4661594		TI_Goblet		No
Plasma	chr13_21326210_21326710	chr13:21323372:C:T	chr13	21323372	rs73174108	TI_Stem&AC_Stem		HSF2&ZKSC3&FOXD2&ZN770&FOXB1&POU5F1P1	No
Plasma	chr11_2301832_2302332	chr11:2305690:C:G	chr11	2305690	rs937614	CD8T&gdT&NK&NaiveB&Plasma&Macrophage&DC&Neutrophil		INSM1&ZBTB7B&FHL2&PLAG1&RREB1	No
Plasma	chr19_54204060_54204560	chr19:54200900:T:C	chr19	54200900	rs3810231	Plasma			No
Plasma	chr6_131999519_132000019	chr6:132007809:T:C	chr6	132007809	rs403374	Plasma		PAX3&MYBL2&TBX20&VENTX&HXB4&NANOG&ISL1	No
Plasma	chr16_1469583_1470083	chr16:1460633:G:A	chr16	1460633	rs34682071	gdT&GC_B&NaiveB&MemoryB&Macrophage&DC&Neutrophil	Early_Enterocyte	TBX1&ATF2	No
Plasma	chr12_11855856_11856356	chr12:11856595:A:G	chr12	11856595	rs10772508	AC_Goblet&BEST4&EEC&DC		OLIG3&OLIG2	No
Plasma	chr8_109521379_109521879	chr8:109513655:A:G	chr8	109513655	rs1783166	GC_B&NaiveB&MemoryB&Plasma		FOXA2&NFAT5&ZN586&SOX10&FOXJ3&ZNF41&TBX1&SPDEF	No
Plasma	chr12_11171397_11171897	chr12:11166742:T:A	chr12	11166742	rs74062454	CD4T&CD8T&NaiveB&MemoryB		SNRNP70	No
Plasma	chr2_68837178_68837678	chr2:68843281:A:G	chr2	68843281	rs72903676	MemoryB&Plasma&Neutrophil&Endothelium		PAX3&UNC4&RX&PAX7&RAX2&VENTX&ISX&HNF6&CUX2&LHX5&ALX3&ONECUT2&NKX6-2&CUX1&MAFF&PRRX1&HXB8&FOXO3&MAFG&HOXB8&LMX1A&HMX3&NOBOX&ALX1&CART1&HMX2&HMX1&HLX&MAFK&LBX2&FOXO1&HOXB7&HOXD4&ISL2&HXB7&UNCX&HXC8&HOXC8&FOXO6&PROP1	No
Plasma	chr1_26120136_26120636	chr1:26111964:T:C	chr1	26111964	rs61776584	Plasma		TP53&ZN335	No
Plasma	chr1_58904908_58905408	chr1:58914745:C:T	chr1	58914745	rs2953373	Plasma		FOXL1&MEIS1&HXB8&HOXB8&HOXB7&HXB7&POU2F2&HXA9&HOXA9&POU5F1P1&HOXC8&HXC8&POU2F1&PIT1&LHX6&TBP&POU2F3	No
Plasma	chr1_222465294_222465794	chr1:222465696:A:T	chr1	222465696	rs34967322	Plasma&Macrophage&Fibroblast&Endothelium		ZNF410&MEF2C&MEF2A	Yes
Plasma	chr1_6776839_6777339	chr1:6778814:G:T	chr1	6778814	rs61580593	MemoryB	TI_Goblet	ELF1&FLI1&EHF&ETS1&ERG&ETV2&ETV1&ETV7&ETV4&REST&HOXC9&ZBTB7A&ELK4&ELF3&FEV&ETS2&ELK3&RXRG&SPI1&ETV5&NKX2-2	No
Plasma	chr2_42089283_42089783	chr2:42087900:T:A	chr2	42087900	rs7575364	GC_B&NaiveB		PAX8	No
Plasma	chr6_5261259_5261759	chr6:5268013:G:A	chr6	5268013	rs9405816	CD8T&GC_B&MemoryB		SMAD3	No
Plasma	chr22_38389363_38389863	chr22:38398655:G:A	chr22	38398655	rs138373	GC_B&Plasma		ETV6&RUNX2&RUNX3&ZN467	No
Plasma	chr7_102466981_102467481	chr7:102470202:A:G	chr7	102470202	rs12538735				No
Plasma	chr6_134871342_134871842	chr6:134872034:T:C	chr6	134872034	rs9494099	GC_B&Plasma		RORA&PML&SP4&ESR1&NR1H4&TBX4&P73&ESR2	No
Plasma	chr12_103936359_103936859	chr12:103940088:T:A	chr12	103940088	rs1165685			DUX4&ALX4&ISX&DRGX&BARHL2&PHX2A&UNC4&PROP1&TEAD4&ALX3&PHOX2B&PRRX1&ARX&PHX2B&DUXA&PHOX2A&ARID3A&ARI3A	No
Plasma	chr19_13764268_13764768	chr19:13760740:T:C	chr19	13760740	rs375486			HES7&HES5&NFE2&JDP2&BACH1&HES1&P53&HEY2&TBX5&P73	No
Plasma	chr15_70268665_70269165	chr15:70268841:C:T	chr15	70268841	rs985226	GC_B&NaiveB&MemoryB		MYOD1&TCF12&NHLH1&TCF3&TFE2&MYOG&ASCL2&HTF4&ASCL1&TFAP4&MYF6&BHA15&HEN1&ITF2&THAP1&PTF1A&LYL1&PML&TBX21&HIC1	Yes
Plasma	chr4_39037442_39037942	chr4:39037638:C:T	chr4	39037638	rs2711981	Plasma		GFI1&SOX21&DDIT3&ZNF85&TEAD3&SOX14	Yes
Plasma	chr12_23891047_23891547	chr12:23883921:C:T	chr12	23883921	rs4963728		Enterocyte	POU6F2&BARX1&HOXC9&PO4F2&POU4F2&HOXC10&BARH1&NKX62&LHX9&NKX6-1&HXC11&PDX1&NKX6-2&HXC10&MSX2&HXB4&HXA11&MSX1&FEZF1&MYOD1&NANOG&GSX2&NKX61	No
Plasma	chr6_31352737_31353237	chr6:31352801:A:G	chr6	31352801	rs9266092	CD8T&gdT&GC_B		FOXJ2&FOXI1&SMAD3&FOXA3&FOXF1&FOXJ3	Yes
Plasma	chr19_5135960_5136460	chr19:5136240:C:T	chr19	5136240	rs10408076	NaiveB&MemoryB&Plasma		PEBB&ZBTB3&RAB14&RUNX2&ZNF85&ZN547	Yes
Plasma	chr8_118434939_118435439	chr8:118434538:A:G	chr8	118434538	rs4876417	Plasma		SOX8&SOX10&SOX9&SREBF1&AGGF1	No
Plasma	chr7_102284812_102285312	chr7:102288643:G:A	chr7	102288643	rs968951	GC_B&NaiveB&Plasma&Macrophage&DC&Neutrophil		PRDM4&USP39&RBM22&TCEAL2&IL24&DAB2&ZNF8&NFATC1	No
Plasma	chr3_192917712_192918212	chr3:192908542:C:T	chr3	192908542	rs6799135	Early_Enterocyte&Macrophage&Endothelium		TFAP4&TCF12&TCF3&NHLH1&MYOG&ATOH1&MYOD1&NDF2&NEUROD1&TFE2&ASCL1&NDF1&ASCL2&MYF6&OSR2&ZBT18&OSR1&HTF4&PTF1A&TAL1&BHA15&OLIG2&Myf&ITF2&ZN563&RFX5	No
Plasma	chr3_139534398_139534898	chr3:139529151:C:A	chr3	139529151	rs56343214	Plasma&Fibroblast	TI_Stem&Early_Enterocyte	GRHL1&FOXJ3&GRHL2&TFCP2&MYBL1&BARX1&OVOL1	No
Plasma	chr12_7933180_7933680	chr12:7933466:G:C	chr12	7933466	rs7299608	CD4T&CD8T&gdT&NK&GC_B&NaiveB&MemoryB&Plasma&Macrophage&DC&Fibroblast&Endothelium		EWSR1-FLI1&FLI1&ZN341&ERG&PRGR&GCR&ZNF263	Yes
Plasma	chr9_5841740_5842240	chr9:5842451:G:A	chr9	5842451	rs7021181	CD4T&CD8T&gdT&NK		MECOM&PRDM1&IRF1&IRF2&ARI3A&ARID3A	No
Plasma	chr2_54558130_54558630	chr2:54562739:G:A	chr2	54562739	rs13409783	CD4T&CD8T		HOXB13&HOXA13&TBP&HXA13&HXB13&RREB1&BPTF	No
Plasma	chr3_125766940_125767440	chr3:125769601:G:A	chr3	125769601	rs2947677	EEC&MemoryB		NR1H2&ZBTB7B	No
Plasma	chr11_9265157_9265657	chr11:9259962:A:G	chr11	9259962	rs10840194	TI_Stem&EEC&NaiveB&Macrophage&Neutrophil&Fibroblast&Endothelium		ZNF350&ZN350&ZN768	No
Plasma	chr5_151075632_151076132	chr5:151066085:T:C	chr5	151066085	rs10057917	Enterocyte		HXB13&MSX1&HOXA13&HOXD13&MSX2&HOXB13&CPEB1&HOXC13&FOXO4&HXC10&HOXC10&SRY&CSTF2&FOXA1&HOXD11&FOXA2&BPTF&HXD8&FOXP1&MAFK&FOXG1&FOXM1&MAFF	No
Plasma	chr8_8228251_8228751	chr8:8237348:G:A	chr8	8237348	rs2980439	GC_B		ZN549	No
Plasma	chr7_28890106_28890606	chr7:28890468:A:G	chr7	28890468	rs10264608	Tuft&GC_B&MemoryB&Plasma		POU5F1&POU2F2&P5F1B&PO2F2&PO3F4&POU2F3&POU2F1&PO2F3&Oct-1&SRBD1&PO5F1&POU3F4&NMI&ZNF250&ZN582&POU1F1	Yes
Plasma	chr4_89307345_89307845	chr4:89307546:G:A	chr4	89307546	rs2116327	CD4T&CD8T&Plasma		BCL6B&HNRNPC&ZN331&ZKSCAN8	Yes
Plasma	chr2_31324184_31324684	chr2:31324907:A:G	chr2	31324907	rs13392979	TI_Goblet&EEC&CD4T&gdT&Plasma		SOX15&SRY&SOX2&SOX21&SOX18&SOX1&PAX6&SOX14&SOX7	No
Plasma	chr5_158676601_158677101	chr5:158676869:T:A	chr5	158676869	rs33190	GC_B&NaiveB&MemoryB&Macrophage		MEF2C&MEF2A&IRF9&MEF2D&MEF2B&GRHL1&IRF7&IRF2&IRF1&ZFP82&ZNF35	Yes
Plasma	chr16_29290804_29291304	chr16:29289981:G:A	chr16	29289981	rs56377705	Endothelium		ZBT48&ZF64A&RPS4X&THA11&SIX5&HCFC1&LARP4	No
Plasma	chr6_166313187_166313687	chr6:166313756:C:T	chr6	166313756	rs10946156	NaiveB&Macrophage			No
Plasma	chr3_149480324_149480824	chr3:149484778:T:A	chr3	149484778	rs75287519	gdT&Fibroblast		TCF3&ID4&RARB&FIGLA&RARG&NR2F6&BACH1&MYOD1&NDF1&TFE3&RARA&MESP1&PTCD1&NR2F1&ELK3&BHE41&TBX3&PKNX2	No
Plasma	chr16_2603147_2603647	chr16:2613244:G:T	chr16	2613244	rs1323742703			ZBT7A&ZNF282&TBX1&KDM5A&E2F6	No
Plasma	chr6_29975098_29975598	chr6:29980983:T:C	chr6	29980983	rs796120124	Plasma&Endothelium		IKZF1	No
Plasma	chr15_34331025_34331525	chr15:34322209:A:G	chr15	34322209	rs380248	CD8T&gdT		SOX17&SOX13&FOXG1&CXXC1&SOX14&DMRT1	No
Plasma	chr12_15077739_15078239	chr12:15086155:T:G	chr12	15086155	rs10846132	CD8T	Enterocyte	CEBPB&CEBPA&CEBPG&CEBPD&CEBPE&HNRNPA1	No
Plasma	chr7_38354223_38354723	chr7:38361673:C:G	chr7	38361673	rs10262443	CD4T&CD8T&Macrophage		SOX10&SOX8&SOX9&NR4A2&ZN667&ETV3	No
Plasma	chr20_2752101_2752601	chr20:2754536:G:A	chr20	2754536	rs1005304	BEST4&gdT		TFAP2B&TAF1A&RARA::RXRA&RXR::RAR_DR5	No
Plasma	chr11_72743856_72744356	chr11:72733972:C:T	chr11	72733972	rs57645446	EEC&GC_B&NaiveB&MemoryB&Plasma&Neutrophil		DMRT3&TBX5&HMX1	No
Plasma	chr5_95973901_95974401	chr5:95968466:A:G	chr5	95968466	rs977128	gdT&Plasma&Mast		DMRT3&SIX6&ANDR	No
Plasma	chr22_42537413_42537913	chr22:42537698:T:C	chr22	42537698	rs9607911	Plasma			Yes
Plasma	chr16_70416665_70417165	chr16:70407227:A:G	chr16	70407227	rs111662526	GC_B&NaiveB&MemoryB&Plasma		ZN770&CTCFL&SP2&SP4&ZBTB6&PML&RAD21	No
Plasma	chrX_119500862_119501362	chrX:119501091:A:G	chrX	119501091	rs7883501			KLF12	Yes
Plasma	chr1_148262956_148263456	chr1:148261145:G:C	chr1	148261145	rs114099468	MemoryB&Plasma		KLF1&CHD1&H2AFZ&ZN467&PATZ1&FOXO3&TBX1	No
Plasma	chr16_4747942_4748442	chr16:4757402:C:T	chr16	4757402	rs2061212	CD8T&Plasma		GLIS1&NR4A2&RXRG&ZNF740&GLIS3&GLIS2&ZN770&THB&THRA&NR2F2&NR2C1&IKZF1&RARA&RXRB&THRB&RXRA&RARB&RARG&COT2&COT1	No
Plasma	chr14_103691616_103692116	chr14:103700446:A:G	chr14	103700446	rs3212103	GC_B&NaiveB&MemoryB&Plasma		MAF::NFE2&NFE2::MAF&NFE2&NF2L2&BACH2&BACH1&MAFK&NFE2L2&FOXB1&TBX15&MAZ&EGR1&TBX20&ZNF219&ZN219&EGR2&KLF15	No
Plasma	chr20_63029591_63030091	chr20:63028686:G:A	chr20	63028686	rs6011545	GC_B&Plasma	Enterocyte	MUSC&HES1	No
Plasma	chr17_68182786_68183286	chr17:68173677:T:C	chr17	68173677	rs12938107	CD4T&CD8T&gdT&GC_B&MemoryB&Plasma			No
Plasma	chr22_33192149_33192649	chr22:33188282:T:C	chr22	33188282	rs137404	GC_B&NaiveB&Plasma		SOX9&ZN264&ISL1&SMCA5&PRD14	No
Plasma	chr6_53171784_53172284	chr6:53162591:G:T	chr6	53162591	rs9395842	NaiveB&MemoryB		SNRNP70&HOXB5&FUBP1	No
Plasma	chr19_49897642_49898142	chr19:49897908:G:A	chr19	49897908	rs74512873	CD4T&CD8T&GC_B&NaiveB&MemoryB&Plasma&Macrophage&DC&Fibroblast&Endothelium		KLF1&KLF4&KLF5&KLF3&SP1&KLF12&MAZ&PATZ1&KLF16&ZN467&SP3&KLF6&PGAM2&CTCF&TFCP2L1&SP4&ZNF263&ZBTB7B&TBX15&WT1	Yes
Plasma	chr17_78251370_78251870	chr17:78245950:A:G	chr17	78245950	rs9890674	AC_Stem&AC_Goblet		Trp53&ZN143&TPPP&HXC12	No
Plasma	chr6_108746305_108746805	chr6:108745533:A:C	chr6	108745533	rs508197	Enterocyte		EWSR1-FLI1&LHX6&MAGOH	No
Plasma	chr6_28443246_28443746	chr6:28443526:A:G	chr6	28443526	rs2531804	EEC&CD4T&CD8T&NK&NaiveB&Fibroblast&Endothelium		CENPB&ZN341	Yes
Plasma	chr11_16982356_16982856	chr11:16975868:G:T	chr11	16975868	rs4757463		Early_Enterocyte	TGIF1&PKNOX1&ZNF652&MEIS2&TFE2&ATOH1&PKNOX2&NEUROD1&NDF2&TWST1&TAL1&YY1&NGN2&TGIF2LX&NDF1&TYY1&TGIF2&TCF3&MEIS3&OLIG2&ARID3A&TAF1	No
Plasma	chr17_82233381_82233881	chr17:82233396:T:C	chr17	82233396	rs4550503	CD8T&GC_B&MemoryB		ZN708&NR1H4&AR	Yes
Plasma	chr16_81716430_81716930	chr16:81716531:C:A	chr16	81716531	rs4888168	CD8T&GC_B&MemoryB&Plasma		STAT4&ZFP28&ESRRA&ZN418	Yes
Plasma	chr14_104881325_104881825	chr14:104872121:C:T	chr14	104872121	rs61995988			INSM1&ZSCAN4&IRX2&IRX5	No
Plasma	chr16_70794064_70794564	chr16:70794366:C:T	chr16	70794366	rs8044133	GC_B&Plasma		FOXB1&PO2F2&POU2F3&MEF2B&TEF&FOXJ3&FOXC1&Z354A&MEF2A&MEF2D&EVX1	Yes
Plasma	chr17_82458409_82458909	chr17:82459690:C:T	chr17	82459690	rs12952969			SOX8&FOXO4&TYY1&TYY2&IRF6&TAF1&IRF4&YY1&PAX5&IRF5	No
Plasma	chr19_2652455_2652955	chr19:2648176:A:C	chr19	2648176	rs55862064	MemoryB&Plasma		NME1	No
Plasma	chr20_47205574_47206074	chr20:47205433:T:C	chr20	47205433	rs6018342	Plasma&Fibroblast		ZN528	No
Plasma	chr17_78474641_78475141	chr17:78476773:C:T	chr17	78476773	rs4969207	gdT&NK&Plasma		RFX5&SPZ1	No
Plasma	chrX_115950006_115950506	chrX:115949615:G:C	chrX	115949615	rs5950602	MemoryB&Plasma		NFAT5&GRHL1&FEZF1&ZN563&ETV5&SPIC&HEN1&ZIC3&NHLH1&ZIC2	No
Plasma	chr3_31462134_31462634	chr3:31462333:G:A	chr3	31462333	rs80105936	AC_Stem&Early_Colonocyte&CD4T&CD8T&gdT&NaiveB&MemoryB&Neutrophil		RFX2&ZBT7B&RFX1&MXI1&RFX4&RFX3&AIRE	Yes
Plasma	chr1_154745134_154745634	chr1:154745804:T:C	chr1	154745804	rs72700229	Plasma&Fibroblast	Enterocyte	MAGEA8&H1FX&RBM22&CEBPE&HSF1&SPIB&TFAP2C&ELK3&ARID3A&ARI3A&ESRP2&HNRNPA1&CEBPG&USP39&CEBPB&SRF	No
Plasma	chr17_56870213_56870713	chr17:56867827:A:G	chr17	56867827	rs8078230	Plasma		CTCFL&SP1&SP2&ZN708&SP4&KLF15&MAZ&PATZ1&RCOR1&SIN3A&ZN467	No
Plasma	chr6_24547182_24547682	chr6:24545711:G:C	chr6	24545711	rs807530			MECP2&SPDEF&TFDP1	No
Plasma	chr19_888853_889353	chr19:888663:T:C	chr19	888663	rs2930905	CD8T&gdT&GC_B&Plasma		E2F7&KLF3	No
Plasma	chr11_18412015_18412515	chr11:18412342:A:C	chr11	18412342	rs3740714	TI_Stem&NaiveB	gdT	RFX5	Yes
Plasma	chr5_115542052_115542552	chr5:115542283:C:T	chr5	115542283	rs55797760			FOXH1&ZBTB18&ZNF238&ONECUT1&MYF6&ONECUT3&NDF1&ONECUT2&HNF6&ZBT18&NGN2&TWIST1&TWST1&MSC&ONEC2&TAL1&TFE2&OLIG2&TCF3&ZN134&NKX61	Yes
Plasma	chr19_17394861_17395361	chr19:17395050:C:T	chr19	17395050	rs8102244	Macrophage		CR3L1&XBP1&SP4&CREB3L1&CREB3&CR3L2&ZIC3&CREB3L2&ZBTB49&ZIC1&ATF6A	Yes
Plasma	chr4_163810738_163811238	chr4:163803028:A:G	chr4	163803028	rs13109059	GC_B&Plasma		POU4F2&FOXL1&POU1F1&POU5F1P1&POU2F1	No
Plasma	chr16_85480745_85481245	chr16:85481516:T:G	chr16	85481516	rs8053194	AC_Goblet&Plasma		E2F1&OZF&E2F3&ZBTB6	No
Plasma	chr12_54081024_54081524	chr12:54072311:G:A	chr12	54072311	rs725029	CD4T&CD8T&gdT&MemoryB		ZFP28	No
Plasma	chr6_31496755_31497255	chr6:31494468:C:T	chr6	31494468	rs2534685	CD8T&GC_B&MemoryB		IRF8&NFAC1&IRF3&SOX7&IRF4&IRF9&ZN680&SOX21&IRF7&STAT1&IRF1&HNRNPA0&IRF2&STAT2&STAT1::STAT2&STAT2::STAT1	No
Plasma	chr19_18708899_18709399	chr19:18709174:C:T	chr19	18709174	rs757317	Plasma		TFAP4&MYOG&NHLH1&ASCL1&OSR2&MYF6&Myf&BHA15&MYOD1&TCF3&TFE2&PTF1A&ASCL2&ATOH1&TCF12	Yes
Plasma	chr6_188711_189211	chr6:196871:T:G	chr6	196871	rs111669096	CD4T&CD8T&gdT&NaiveB&MemoryB&Plasma&Macrophage&Fibroblast&Endothelium		NFYB&FOXI1&NFYA&CEBPZ&NFYC&PBX3&FOS	No
Plasma	chr3_192915214_192915714	chr3:192908542:C:T	chr3	192908542	rs6799135	Plasma		TFAP4&TCF12&TCF3&NHLH1&MYOG&ATOH1&MYOD1&NDF2&NEUROD1&TFE2&ASCL1&NDF1&ASCL2&MYF6&OSR2&ZBT18&OSR1&HTF4&PTF1A&TAL1&BHA15&OLIG2&Myf&ITF2&ZN563&RFX5	No
Plasma	chr5_79261864_79262364	chr5:79265895:T:C	chr5	79265895	rs7735750	CD8T&gdT		SMRC1&ZN554&MAFK&BACH1&PAX5&NFE2&ZN770&KLF15&PML	No
Plasma	chr13_49620064_49620564	chr13:49627987:A:G	chr13	49627987	rs79293754	GC_B&NaiveB&MemoryB&Plasma		T&TBX19&Trp53	No
Plasma	chr12_52104358_52104858	chr12:52104480:G:A	chr12	52104480	rs1376418804	NaiveB&MemoryB&Plasma&Macrophage		SOX4&SOX8&SOX18&SOX10&SOX15&FOXO6&SOX9&SRY&COT2&SOX7&ZN263	Yes
Plasma	chr19_21329147_21329647	chr19:21336159:G:C	chr19	21336159	rs1987880	gdT&Macrophage&Neutrophil		ZSCAN4&ZN639	No
Plasma	chr1_1929780_1930280	chr1:1925663:A:G	chr1	1925663	rs56383717			FIGLA&NHLH1&TWIST1&MYOD1&HEN1&TWST1&NR1H3&GTF2F1&PPARA&SIN3A&ZBTB7B&THAP1	No
Plasma	chr16_974081_974581	chr16:980273:G:A	chr16	980273	rs12447017	GC_B&Plasma		ZNF524&TFAP2C&RUNX3&ZF64A&AP2A&RUNX2&EBF1&AP2C&COE1&TFAP2A	No
Plasma	chr5_32020372_32020872	chr5:32019332:C:T	chr5	32019332	rs4490596	CD4T&CD8T&gdT&GC_B&MemoryB&Plasma			No
Plasma	chr11_110208898_110209398	chr11:110209105:G:C	chr11	110209105	rs7107823			ZSCA4&SMAD3&SMAD2::SMAD3::SMAD4&KLF12&SMAD4&SMAD2&ZNF41&RARG	Yes
Plasma	chr2_47503647_47504147	chr2:47503832:A:T	chr2	47503832	rs7585174	GC_B&MemoryB&Plasma		TCF4&TCF3&ITF2&SCRT2&ID4&TWIST1&TCF12&SCRT1&COT1&ZN436&RXRA&NR2C2&MYF6&Myf&TWST1&PTF1A&PPARG&PPARD&PPARA	Yes
Plasma	chr1_65703710_65704210	chr1:65699049:C:T	chr1	65699049	rs6698842	Plasma		SCRT1&SCRT2&ITF2&TCF4&SNAI2&TCF3&HMX1&ID4&FIGLA&MESP1	No
Plasma	chr19_2950558_2951058	chr19:2951758:G:A	chr19	2951758	rs72986805	Enterocyte		ETS1&ESRRG&ESRRA	No
Plasma	chr22_39388602_39389102	chr22:39388840:G:C	chr22	39388840	rs9611170	CD4T&CD8T&gdT&NK&GC_B&NaiveB&MemoryB&Plasma&Neutrophil		GTF2I&EGR2&ZSC22&WT1&EGR1&ZBT17&ZNF263&SP4	Yes
Plasma	chr17_27345402_27345902	chr17:27347106:T:C	chr17	27347106	rs3764358	MemoryB		TBX20&RARG&RARA&ESRRG&ESRRA	No
Plasma	chr19_888331_888831	chr19:882724:G:C	chr19	882724	rs2930893	CD4T&CD8T&gdT&GC_B&MemoryB		ZBTB3&ZIC2&ZSC31	No
Plasma	chr17_32987067_32987567	chr17:32977365:C:T	chr17	32977365	rs12950370	Plasma		ZNF713&ZNF410&FOXJ3&CEBPA&CDX2&HXC9&BPTF&HOXD12	No
Plasma	chr5_151298003_151298503	chr5:151298245:G:A	chr5	151298245	rs3926389	Macrophage		RAD21&SMC3&CTCFL&CTCF&NKX2-3&NKX23&NKX2-6&NKX2-8&NKX31&NKX21&NKX2-1	Yes
Plasma	chr6_134123802_134124302	chr6:134119328:A:C	chr6	134119328	rs11752768	GC_B&MemoryB&Plasma		MEF2A&MEF2C&HOXA2&MEF2D&MEF2B&HXB7&HOXB7&HOXB8&HXB8&HXC6&FOXG1&ZN136&MEIS1&HXA9&HXB6&HOXA9	No
Plasma	chr18_12307313_12307813	chr18:12304378:G:A	chr18	12304378	rs12970667	GC_B&NaiveB&Macrophage&DC&Fibroblast&Endothelium		GLI3&KLF7&ZNF24&ZN214	No
Plasma	chr1_153627297_153627797	chr1:153627648:T:C	chr1	153627648	rs999418	TI_Goblet&Fibroblast&Endothelium		ZFX&RXRG&ZNF711&RXRA&ZN335&AP2B&ZN322&TFAP2A(var.2)&TFAP2A&TFAP2B&TFAP2E&ZF64A&TFAP2C	Yes
Plasma	chr22_32539883_32540383	chr22:32539234:C:T	chr22	32539234	rs5754135	AC_Stem			No
Plasma	chr12_52873612_52874112	chr12:52879961:C:A	chr12	52879961	rs902771	Early_Colonocyte&BEST4&Plasma		NFIA&NFIB&NFIC::TLX1&TLX1::NFIC&PLAG1&HNF4A&MTF1&HNF4G&RELB&ZIC4	No
Plasma	chr16_11970260_11970760	chr16:11967769:G:A	chr16	11967769	rs2017662	Plasma	Enterocyte	RUNX2&RUNX3&CBFB&RUNX1&PEBB&BPTF&RFX3&BATF3&IRF7&RFX4	No
Plasma	chr11_126173228_126173728	chr11:126168574:C:G	chr11	126168574	rs598079	Plasma		ZN586&ZKSCAN3&ZNF306&ZN140	No
Plasma	chr19_48896094_48896594	chr19:48904476:C:T	chr19	48904476	rs116909499	GC_B&NaiveB&Macrophage&Fibroblast&Endothelium		ZN770&ZN282&KLF6&ZN320&PML&RUNX3&PLAG1&PATZ1	No
Plasma	chr1_56296456_56296956	chr1:56296771:C:T	chr1	56296771	rs2793685	Plasma		IRF8&SPIB&SPI1&IRF7&IRF3&PRDM1&IRF2&ZFP28&IRF4&IRF1&NFAC1&IRF9&FEV&BC11A&ETS2&FOXM1&STAT1::STAT2&STAT2::STAT1&STAT2&STAT1	Yes
Plasma	chr2_230891464_230891964	chr2:230888859:T:C	chr2	230888859	rs60774594	Plasma		FOXO3&FOXO1&FOXO4&ZN586&IRX6&IRX5&FOXO6&IRX3&IRX4&MAX	No
Plasma	chr10_45374620_45375120	chr10:45374857:T:G	chr10	45374857	rs71494775	Early_Enterocyte&GC_B&NaiveB&Plasma		JUND&FOS&JUNB&JUN (var.2)&JUN(var.2)&FOSL2&FOSL1&FOSL2::JUNB&FOSL2::JUND&NFE2&FOSB&FOS::JUND&JDP2&FOSB::JUNB&FOS::JUNB&FOSL2::JUN&FOS::JUN&BATF::JUN&FOSL1::JUN&BACH2&NHLH1&BATF&BACH1&JUN&ATF3&HEN1&NDF1&NEUROD1&JUN::JUNB&MAF::NFE2&NFE2::MAF&FOSL1::JUND&FOSL1::JUNB&NF2L2&TAL1&SMRC1&SMARCC1&AP1&GTF2F1&KLF15&CHD1	Yes
Plasma	chr9_133950610_133951110	chr9:133958393:G:T	chr9	133958393	rs2998895	Plasma&Fibroblast&Endothelium&Glial		ESRP1&HNF1B	No
Plasma	chr22_23763508_23764008	chr22:23763821:C:G	chr22	23763821	rs179465	CD4T&CD8T&gdT&GC_B&NaiveB&MemoryB&Plasma		KLF13&ZBT14&E2F1&ZBTB14&ZKSC1&ZKSCAN1&E2F3&MLXIPL&MLXPL	Yes
Plasma	chr1_18481191_18481691	chr1:18471209:A:G	chr1	18471209	rs2992736	Tuft		RFX5	No
Plasma	chr16_1330509_1331009	chr16:1337252:A:T	chr16	1337252	rs11864305	GC_B&Plasma		MAF::NFE2&NFE2::MAF&TEAD1&NF2L2&NFE2&ZN257&BACH2&TEAD3&BACH1&NFE2L2&SMRC1&P73	No
Plasma	chr6_151325269_151325769	chr6:151325496:G:A	chr6	151325496	rs7757002	AC_Stem&EEC&Fibroblast&Endothelium		EGR1&KLF16&ZN436&WT1&SP2&SP1&ZNF281&ZN148&ZBTB4&SALL4&MAZ&ZNF263&ZN281&ZN331&SP3	Yes
Plasma	chr4_2859465_2859965	chr4:2852464:T:C	chr4	2852464	rs2004973	Macrophage		PITX3&PITX1&SCRT2&GFI1B&SCRT1&OTX2&PITX2&NKX2-3	No
Plasma	chr6_32664123_32664623	chr6:32661805:C:T	chr6	32661805	rs9273841	GC_B&NaiveB&MemoryB&Macrophage		RARA&NR2F6&RARG&JUN&RARB&NR2F1&JUND (var.2)&JUND(var.2)&JUND	No
Plasma	chr7_29091626_29092126	chr7:29091803:G:C	chr7	29091803	rs6947981	gdT		PRDM1&SOX3&BATF3&SOX9&SOX4&SOX2	Yes
Plasma	chr6_27814655_27815155	chr6:27814750:T:C	chr6	27814750	rs401763	TI_Goblet&GC_B		NFIA&NFIB&NFIX&RARA&NR4A1&RARG&RARB&ZFP28&NFIC&NFIC::TLX1&TLX1::NFIC&TLX1&ZNF274&NR1A4::RXRA&PPARA::RXRA&PPARA	Yes
Plasma	chr8_119874366_119874866	chr8:119869428:C:A	chr8	119869428	rs149148679	AC_Stem&GC_B&MemoryB&Plasma		NANOG&NFAT5&NFAC2&NFATC2&NFAC3&NFATC3	No
Plasma	chr6_158243935_158244435	chr6:158234343:A:G	chr6	158234343	rs12199358	Plasma		NR2F1&RXRG&ZNF652&NR1H4&ZNF71&Z324A	No
Plasma	chr1_56297843_56298343	chr1:56296771:C:T	chr1	56296771	rs2793685	AC_Stem&TI_Goblet&AC_Goblet		IRF8&SPIB&SPI1&IRF7&IRF3&PRDM1&IRF2&ZFP28&IRF4&IRF1&NFAC1&IRF9&FEV&BC11A&ETS2&FOXM1&STAT1::STAT2&STAT2::STAT1&STAT2&STAT1	No
Plasma	chrX_115892871_115893371	chrX:115892771:T:C	chrX	115892771	rs9803321			INSM1&HNF4A&HNF4G&TCF7&KLF15&SMAD3&THAP1&ZN320	No
Plasma	chr3_194685581_194686081	chr3:194681246:T:C	chr3	194681246	rs36081220	Early_Colonocyte&CD4T&NK&MemoryB&Macrophage&Neutrophil&Fibroblast&Endothelium		YY1&TYY1&TAF1&TCF7L1&ZFP42&SOX17&ZNF205&ZN528&ZNF3	No
Plasma	chr6_26360957_26361457	chr6:26365451:T:G	chr6	26365451	rs58825580	CD8T&Plasma		IKZF1	No
Plasma	chr5_156828701_156829201	chr5:156836271:C:T	chr5	156836271	rs6886058	GC_B&Plasma	Enterocyte	SOX10&SOX9&SOX8&SOX15&SOX7&SOX21&SOX4&SOX18&SRY&SOX2&BARX1	No
Plasma	chr1_23889000_23889500	chr1:23893100:C:T	chr1	23893100	rs12750971	GC_B&NaiveB&MemoryB&Plasma		FOXJ3&TF7L2&FOXJ2&TF7L1&PRDM1&NANOG&TCF7	No
Plasma	chr10_133357203_133357703	chr10:133352119:G:A	chr10	133352119	rs34780987	Enterocyte		THAP1&PATZ1&AP2D&MRPL2	No
Plasma	chr13_39095503_39096003	chr13:39095637:C:T	chr13	39095637	rs1926471			BCL6B&BRAC&OZF&SOX18&ZNF18&SOX15&ESRP1&SOX8&ZN274	Yes
Plasma	chr22_37283299_37283799	chr22:37283630:C:T	chr22	37283630	rs1041894	CD4T&CD8T&gdT&Plasma&Macrophage&Neutrophil		ZNF740&PRDM4&ZNF219&ZN219&KLF6&NR1D1&MYB&ZN740&GLI1&MYBA&CEBPA	Yes
Plasma	chr17_8138743_8139243	chr17:8136833:C:T	chr17	8136833	rs58356259	Fibroblast		ZN490&RXRA::VDR&VDR	No
Plasma	chr22_23268850_23269350	chr22:23269132:A:G	chr22	23269132	rs16998919	GC_B&MemoryB&Plasma		NFE2&RARA(var.2)&RARA&JUND&NR1H4&BATF&NFKB2&ZNF71&HBP1	Yes
Plasma	chr1_32893101_32893601	chr1:32887170:T:A	chr1	32887170	rs1284371	Early_Colonocyte&AC_Goblet&Tuft		POU2F2&TBL1XR1&PO3F2	No
Plasma	chr17_82893147_82893647	chr17:82895301:T:C	chr17	82895301	rs6502011	CD4T&CD8T&gdT&NK&NaiveB&MemoryB	Early_Enterocyte	PLAG1	No
Plasma	chr11_110185279_110185779	chr11:110195244:G:A	chr11	110195244	rs4754431	Plasma		P53&P63&TP53&P73	No
Plasma	chr17_30650834_30651334	chr17:30658452:G:A	chr17	30658452	rs8076361			TCF4&ZEB1&MEIS2&SNAI2&TCF3&PKNOX1&ITF2&ID4&PKNOX2&TGIF1&TBX20&TGIF2LX&HMX1&HTF4&ZNF18&FIGLA&TBX21&TBX1&TCF12&P73&TBR1&MEIS3&EOMES&TBX15&BRAC&TBX5&MESP1&TBX3&TBX4&TBX2&MGA&SMAD2::SMAD3::SMAD4&SMAD2&SMAD4	No
Plasma	chr17_77863643_77864143	chr17:77862855:G:C	chr17	77862855	rs62078478	TI_Goblet&AC_Goblet&gdT&NK		HIF1A&TBX15&ZN586&MTF1&MAZ&ZN121	No
Plasma	chr4_83221480_83221980	chr4:83223198:C:G	chr4	83223198	rs4693074	GC_B&Plasma		HXD13	No
Plasma	chr16_84504515_84505015	chr16:84513049:C:A	chr16	84513049	rs247848			MLX&BHLHE41&TFEB&CR3L2&BHLHB3&BHLHE40&BHLHB2&NKX2-8&ARNTL&MLXIPL&ARNT&MAX&BHE40&BMAL1&KAISO&USF1&USF2&SREBF2(var.2)&SREBF2&ATF3&SREBF1&NKX21&NKX2-1&TFE3&MXI1&MITF&TFCP2&BACH1&TFEC&BHE41&NR1H2&ERR3&RORA&RORA_1	No
Plasma	chr4_186191336_186191836	chr4:186191475:G:C	chr4	186191475	rs7663027			KLF15&ZN770	Yes
Plasma	chr6_29945035_29945535	chr6:29946359:A:G	chr6	29946359	rs796722801	CD4T&CD8T		SOX8&HXB6&ZBTB16&CDX1	No
Plasma	chr7_7789380_7789880	chr7:7796493:C:T	chr7	7796493	rs7810258	Plasma		ZSC22&KCNIP1&ZN770&PML	No
Plasma	chr5_119337933_119338433	chr5:119329698:C:T	chr5	119329698	rs1876736	Early_Enterocyte		KLF13&KLF14&FOXN1&HIC2&CREB1&EGR2&ZBTB7A&MTF1&HXB4&WRNIP1	No
Plasma	chr3_192918254_192918754	chr3:192908739:C:G	chr3	192908739	rs66969365	Early_Enterocyte		IRF3	No
Plasma	chr14_92768189_92768689	chr14:92771288:T:A	chr14	92771288	rs8007963	Enterocyte&NaiveB&MemoryB&Plasma&Macrophage		SOX1&NR2E1&SMAD1&ZN713&ZN528	No
Plasma	chr1_209805927_209806427	chr1:209806682:C:T	chr1	209806682	rs846808	Enterocyte		GATA3&GATA1&GATA2&STAT2&GATA4&IRF3&STAT1::STAT2&STAT2::STAT1&IRF9&GATA6&DDIT3&STAT1&ZFP28&GATA5&IRF2&IRF1	No
Plasma	chr5_157690347_157690847	chr5:157691230:T:C	chr5	157691230	rs73815357	GC_B&MemoryB&Macrophage		ZN528&ZN467&ZN335&TBX1&SPIC&FOXO6	No
Plasma	chr9_131096823_131097323	chr9:131087714:A:G	chr9	131087714	rs4740413	TI_Stem&Early_Colonocyte		ZF64A&ZBTB4&FOXN3&PURA&WRNIP1&INSM1	No
Plasma	chr7_5237187_5237687	chr7:5236745:G:A	chr7	5236745	rs13235024	Macrophage&DC&Neutrophil&Fibroblast		FOXO1&FOXO4&FOXO3	No
Plasma	chr3_13383639_13384139	chr3:13383916:C:T	chr3	13383916	rs13062319	GC_B		SOX18&PO2F2&PO3F4&SOX2&P5F1B&PO3F2&POU2F1&NFE2&SOX14&POU3F4&Oct-1&POU3F2&POU1F1&POU3F3&SOX21&POU3F1&POU2F3&POU2F2	Yes
Plasma	chr19_48838688_48839188	chr19:48837741:T:C	chr19	48837741	rs10408888	Macrophage&DC&Neutrophil		ZNF524&ZF64A&TBX15	No
Plasma	chr7_134991007_134991507	chr7:134995385:C:T	chr7	134995385	rs4442075			IKZF2&PRDM1&ESRRG&ATF5&KLF15&NFAC1&PRDM6&HOXB13	No
Plasma	chr22_23798880_23799380	chr22:23802618:C:T	chr22	23802618	rs35538116	GC_B&MemoryB&Plasma		NKX21&WT1&NR4A2&IKZF1&ZIC1&KLF15&ESRRA&ERR3&ESRRB&NR4A3&RORA&RORA_1	No
Plasma	chr13_114025733_114026233	chr13:114026306:A:G	chr13	114026306	rs115231663	GC_B&Plasma&Fibroblast		ZIC1&ZN547&P63	No
Plasma	chr3_131362025_131362525	chr3:131361661:C:A	chr3	131361661	rs61614496	Early_Colonocyte&Tuft		GLIS1&SP4&ZN331&KLF12&PATZ1&TBX1&KLF5&SP1&MAZ&KLF4&TBX15&KLF1&KLF3&KLF6&WT1&KLF15&ZN281&ZN467&ZBTB7B&SP3&KLF9&SP2&ZN148&GTF2F1	No
Plasma	chr6_26956758_26957258	chr6:26949281:T:C	chr6	26949281	rs4713058	GC_B		SCRT2&OLIG1&TCF21&MYF6&ATOH1&TFE2&NDF2&NEUROD1&TWST1&TAL1&NDF1&NGN2&SRF&OLIG2&TAL1::TCF3&TCF3&MSC&LYL1&ZN214&SOX15	No
Plasma	chr17_80760434_80760934	chr17:80755013:G:A	chr17	80755013	rs12944470	AC_Stem&Early_Colonocyte&AC_Goblet	TI_Goblet	SMAD4&GLI1&SMAD3&KLF16&SMAD1&P53	No
Plasma	chr21_32393397_32393897	chr21:32385638:A:T	chr21	32385638	rs58978310			SMCA1	No
Plasma	chr10_22335262_22335762	chr10:22336282:G:A	chr10	22336282	rs116021291	CD4T&CD8T&gdT&NaiveB&MemoryB&Plasma&Macrophage&Neutrophil		KLF13&KLF14&KLF12&KLF16&TFAP2D&SP3&KLF1&ZN816&WT1&KLF9&SP4&AP2D&KLF3&ZBTB7B&ZN320&SP1&PLAG1&KLF6	No
Plasma	chr16_81790298_81790798	chr16:81790475:C:T	chr16	81790475	rs11862076	Plasma		KLF3	Yes
Plasma	chr1_192580897_192581397	chr1:192585393:T:C	chr1	192585393	rs16834476	CD4T&CD8T&gdT&MemoryB&Plasma&Macrophage&DC		TBX1&NR4A1&RARA&NR2F6&RXRG&ANDR&RXRA&NR2C2&ZN713&NR4A3&NR1H4&NR4A2::RXRA&PPARA::RXRA&PPARA&PPARG&NR1A4::RXRA&RARA::RXRA&RXR::RAR_DR5	No
Plasma	chr6_158314026_158314526	chr6:158312740:T:C	chr6	158312740	rs3812096	gdT&NaiveB&MemoryB&Plasma&Macrophage&DC		GBX1&LHX9&RX&SHOX2&DLX1&SHOX&ESX1&DLX4&HME1&BARX2&GBX2&ISX&HOXC5&VSX1&NKX1-2&GSX2&HESX1&DLX6&MYOD1&POU6F1&HMX1&HOXA7&FOXJ3&DLX2&NANOG&VAX1&MEOX1&PO4F3&RHOXF2&GTPBP6&MEOX2&EMX2&MSX1&EN1&EMX1&PO4F2&MSX2&POU4F2&LMX1A&PO4F1&VAX2&LMX1B&HOXD8&MNX1&DMBX1&PAX4&GSX1&DLX5&DBX2	No
Plasma	chr14_49635563_49636063	chr14:49643601:T:C	chr14	49643601	rs3218801	CD4T&CD8T&gdT&GC_B&Plasma			No
Plasma	chr19_35347551_35348051	chr19:35346802:A:G	chr19	35346802	rs35529786	GC_B&NaiveB&MemoryB&Plasma&Macrophage&DC		ZBT14&HMX1&ZBTB14	No
Plasma	chr12_32302133_32302633	chr12:32302421:T:C	chr12	32302421	rs3844105	GC_B&NaiveB&MemoryB&Plasma			Yes
Plasma	chr22_23837278_23837778	chr22:23828267:G:C	chr22	23828267	rs34969223	GC_B&MemoryB&Plasma			No
Plasma	chr19_7004278_7004778	chr19:7003488:G:T	chr19	7003488	rs7252712	Colonocyte		SOX21&MYNN&PROP1	No
Plasma	chr3_14651898_14652398	chr3:14645664:T:G	chr3	14645664	rs13084310			GMEB2&HNF4A	No
Plasma	chr8_143553352_143553852	chr8:143549172:C:T	chr8	143549172	rs113990650	BEST4&Neutrophil	Mast	NFIA&NFIB&NFIX&NFIC::TLX1&TLX1::NFIC&TIMM8A&TLX1&ESR2&TP53&ESR1&NFIC	No
Plasma	chr1_36664458_36664958	chr1:36655381:C:T	chr1	36655381	rs6690012	Plasma&Macrophage&DC		ZSCAN4&FOXO6&TBX21&FOXO1&FOXO3&FOXK1	No
Plasma	chr2_20868363_20868863	chr2:20868589:T:G	chr2	20868589	rs6727980			CHD1&RUNX3&GLIS1&GLI1&FUBP1&RUNX1&GLI2&ZNF263&RUNX2	Yes
Plasma	chr14_94129390_94129890	chr14:94124069:A:C	chr14	94124069	rs2057281	CD4T&CD8T&Fibroblast		SOX8&SOX2&SRY&GFI1&SOX13&SOX14&SOX18&FOXP3	No
Plasma	chr6_157708892_157709392	chr6:157702744:C:T	chr6	157702744	rs12525686	Plasma			No
Plasma	chr17_80265500_80266000	chr17:80272406:A:G	chr17	80272406	rs9902702	CD4T&CD8T&gdT		CR3L1&HES5&CREB3L2&CREB3L1&HES7&HEY1&ARNTL&ARNT&HEY2&BMAL1&MAX&MXI1&MYCN&USF1&MYC&USF2&MAX::MYC&MYC::MAX&ATF3&TFE3&TFEB&ARNT2	No
Plasma	chr17_63946677_63947177	chr17:63939034:T:C	chr17	63939034	rs16947276	CD4T&CD8T&GC_B&NaiveB&MemoryB&Plasma		YY2&TYY2&FOXJ3&FOXJ2&TAF1	No
Plasma	chr12_112926404_112926904	chr12:112926570:A:G	chr12	112926570	rs61478890	TI_Goblet&MemoryB	Early_Enterocyte	EHF&NFAT5&SPI1&OLIG3&ELF1&SPIB&ETV6&ETS1&PTCD1&FLI1&SPIC&SSBP3&ETV3&ERG&ETV4	Yes
Plasma	chr16_81781712_81782212	chr16:81790475:C:T	chr16	81790475	rs11862076	Plasma		KLF3	No
Plasma	chr11_68855439_68855939	chr11:68863772:G:T	chr11	68863772	rs501799	Macrophage&Neutrophil&Endothelium		BCL6B	No
Plasma	chr2_237471401_237471901	chr2:237470939:C:T	chr2	237470939	rs72620822	AC_Goblet&Macrophage		E2F7&E2F8&RAN	No
Plasma	chr12_31807543_31808043	chr12:31814889:C:A	chr12	31814889	rs67774974	GC_B&MemoryB&Plasma		RFX5&ZBT7B&RFX2&RFX7&RFX1&ZN563&RFX3&FAM127B&FEZF1&ZN121&PAX5&PPARG	No
Plasma	chr15_88894766_88895266	chr15:88893430:T:A	chr15	88893430	rs8029546	CD4T&CD8T&gdT&NaiveB		SOX10&SOX9&SOX8&SOX17&FOXC2&FOXC1&FOXM1&ZN350	No
Plasma	chr20_25859774_25860274	chr20:25865647:A:C	chr20	25865647	rs8118034			ELK1&NR0B1&KLF15&AP2B&TFAP2B&SP4	No
Plasma	chr12_92494991_92495491	chr12:92501171:T:C	chr12	92501171	rs10859324	Plasma		GATA3&GATA6&SOX14&FOXD2&SOX15&OTX2&FOXB1	No
Plasma	chr6_158790201_158790701	chr6:158798151:T:C	chr6	158798151	rs987005	Plasma		TP63&TP53&Trp53	No
Plasma	chr22_46149596_46150096	chr22:46149775:G:A	chr22	46149775	rs115703917	Plasma		KLF5&SP1&KLF4&KLF3&MAZ&SP2&KLF1&SALL4&SP4&PATZ1&ZNF148&SP3&EP300&ZN281&TBX15&KLF16&KLF6&ZN148&TBX1&ZNF263&RREB1&KLF15	Yes
Plasma	chr2_147297822_147298322	chr2:147290752:T:C	chr2	147290752	rs16827173	CD4T&GC_B&Plasma		SREBF1&HLF&MYBL2&CEBPA&JUN&HXA9&VSX1&OVOL1&PKNX1	No
Plasma	chr20_53918892_53919392	chr20:53918748:T:C	chr20	53918748	rs62206651	MemoryB		ZN770&ZN547	No
Plasma	chr15_72797019_72797519	chr15:72797284:T:A	chr15	72797284	rs6495017	BEST4		NFAT5&SPDEF&STAT1	Yes
Plasma	chr8_26110927_26111427	chr8:26121392:A:C	chr8	26121392	rs4872413	Plasma	Early_Enterocyte	GLI2&GLI3&CENPB&ZIC2&GLI1&ZBTB7B	No
Plasma	chr11_65443359_65443859	chr11:65443548:G:C	chr11	65443548	rs11605125	GC_B&Plasma		RUNX2&SCRT2&ZIC1&ZIC3&RUNX1&RUNX3&SCRT1&GCR&ZIC4&BCL11A&PEBB&CBFB&ZBTB7B	Yes
Plasma	chr9_20997624_20998124	chr9:21004245:G:A	chr9	21004245	rs55992749	CD8T&gdT&GC_B&MemoryB&Plasma&Macrophage		RARG&RARA&ZN586&ZN134&ESRRA&ESRRG&NR1I3	No
Plasma	chr22_50139775_50140275	chr22:50139092:A:G	chr22	50139092	rs4838848	GC_B&Plasma		ONECUT1&ONECUT3&ONECUT2&HNF6&ZN134&ZBED1&EDN1&CUX2&HXC8&HOXB7	No
Plasma	chr14_20632888_20633388	chr14:20637090:A:G	chr14	20637090	rs12432620	CD8T&Plasma		FOXJ3&FOXG1&GCR&AR&ANDR&PRGR&ARID3A	No
Plasma	chr6_166253146_166253646	chr6:166258927:T:C	chr6	166258927	rs911200	CD8T&gdT&GC_B&NaiveB&Macrophage&Neutrophil		ZNF148&ESRRG&ESRRA	No
Plasma	chr9_90880458_90880958	chr9:90880615:T:C	chr9	90880615	rs10761395	GC_B&Plasma		FOXG1	Yes
Plasma	chr6_2863210_2863710	chr6:2860266:T:A	chr6	2860266	rs413541	GC_B&NaiveB&MemoryB&Plasma		NFIB&NFIA&DUSP26&NFIC::TLX1&TLX1::NFIC&HOXB5&NR1D1	No
Plasma	chr16_87828996_87829496	chr16:87830869:G:C	chr16	87830869	rs1060266	gdT&Plasma		XBP1&WT1&PKNX2&PATZ1&ZIC1&RCOR1	No
Plasma	chr7_22103630_22104130	chr7:22103860:G:A	chr7	22103860	rs6972057	GC_B		ETV1&ELK4&GABPA&ERG&ELK1&ELK3&ETV6&ELF4&ELF1&FEV&ERF&EHF&ETS1&ETV5&ETV4&ELF5&SPI1&ELF2&SPIB&SPIC&ETV3&GABP1&ETS2&FLI1	Yes
Plasma	chr15_43788514_43789014	chr15:43782848:T:C	chr15	43782848	rs28578398	GC_B&Plasma		ZNF384&IRF3&IRF8&IRF2&IRF1&FOXL1&IRF7&STAT1&ZFP28&CPEB1&BC11A&IRF9	No
Plasma	chr6_157556912_157557412	chr6:157563314:G:A	chr6	157563314	rs17543809	GC_B&NaiveB&MemoryB&Plasma		P73&P63	No
Plasma	chr12_132189452_132189952	chr12:132189571:T:C	chr12	132189571	rs7298968	TI_Stem&Early_Colonocyte&CD4T&CD8T&gdT		MECP2&TFCP2L1&TFCP2&ZN274&COE1&ZNF274	Yes
Plasma	chr5_14767930_14768430	chr5:14768161:G:A	chr5	14768161	rs6889788	AC_Goblet&EEC&gdT	Early_Enterocyte	DMBX1&HNF1B&ZN652&PITX1&HNF1A&PITX2&Z354A	Yes
Plasma	chr16_87868250_87868750	chr16:87875531:G:A	chr16	87875531	rs112576189	Early_Colonocyte&EEC&CD4T&CD8T&Plasma	Early_Enterocyte	TBX20	No
Plasma	chr4_52862000_52862500	chr4:52853832:A:G	chr4	52853832	rs1872095	TI_Stem&Fibroblast		SNAI2&ASCL2&TCF3&ASCL1&ZEB1&PTF1A&MYOD1&TCF12&TWIST1&FIGLA&SP2&ITF2&GTF2I&SMRC1&NDF1&NEUROD1&ZN219&TAL1&ZNF219&TBX15&MESP1&NFE2&MAFK&TWST1&PROX1&CLOCK&HEN1&BACH1&NHLH1&ZN554&KLF16	No
Plasma	chr3_4828828_4829328	chr3:4821703:A:G	chr3	4821703	rs1873020	BEST4&CD8T		GATA1::TAL1&TAL1::GATA1	No
Plasma	chr10_79904565_79905065	chr10:79905688:C:G	chr10	79905688	rs4522114	TI_Stem&NaiveB&Fibroblast&Endothelium		SMAD2::SMAD3::SMAD4&SMAD4&SMAD2&ZKSCAN1&KLF12&TLX1	No
Plasma	chr4_2364648_2365148	chr4:2358075:G:A	chr4	2358075	rs3135127	CD4T&CD8T&gdT&Fibroblast		SMCA5&NKX2-3	No
Plasma	chr2_29189018_29189518	chr2:29189257:A:G	chr2	29189257	rs1869264	CD4T&gdT&GC_B&Plasma		RUNX2&RUNX3&GFI1&RUNX1&BCL11A&CBFB&PEBB&ZNF85	Yes
Plasma	chr18_63970321_63970821	chr18:63970417:C:T	chr18	63970417	rs55667246	TI_Stem&AC_Stem&Early_Enterocyte&Early_Colonocyte&Colonocyte			Yes
Plasma	chr21_45256371_45256871	chr21:45250542:A:G	chr21	45250542	rs1999334	MemoryB			No
Plasma	chr20_45735513_45736013	chr20:45744410:A:G	chr20	45744410	rs3092297	Plasma		P73&SMRC1	No
Plasma	chr15_63971299_63971799	chr15:63965646:T:C	chr15	63965646	rs28822416	CD4T&CD8T&gdT		TFAP4&ATOH1&NEUROD1&ZIC1&HEN1&TWST1&NHLH1&BHA15&TAL1&NDF2&MYOG&ZIC3&PTF1A&HTF4&ZSC31&ITF2&ZIC2&OLIG2	No
Plasma	chr22_45246940_45247440	chr22:45246980:G:T	chr22	45246980	rs6006955	Enterocyte		SMAD4&SMAD2&ZBTB7B&TBX1&SREBF1	Yes
Plasma	chr21_36069659_36070159	chr21:36064820:A:G	chr21	36064820	rs8133591	gdT		SMARCC2&THA11&SIX5&E2F1&GCM1&KLF13	No
Plasma	chr1_39609535_39610035	chr1:39599944:G:A	chr1	39599944	rs74504886	GC_B&Plasma		ZN586&KCNIP1&ZN140&HXA7	No
Plasma	chr14_59529172_59529672	chr14:59528732:G:A	chr14	59528732	rs4901937	Enterocyte	TI_Goblet	NR4A1&TBX3&NR4A3&ZN257&PPARA::RXRA	No
Plasma	chr6_30736861_30737361	chr6:30745519:G:A	chr6	30745519	rs2284173	CD4T&CD8T&gdT&MemoryB&Macrophage&DC&Endothelium		TFAP4&NDF2&TCF12&TCF3&ATOH1&NHLH1&TFE2&MYOD1&ASCL2&BHA15&MYOG&ASCL1&MYF6&PTF1A&HEN1&TAL1&ITF2&TWST1&Myf&OLIG2&LYL1	No
Plasma	chr6_41723389_41723889	chr6:41723614:T:C	chr6	41723614	rs73733006	GC_B&NaiveB&MemoryB&Plasma&Macrophage&DC&Neutrophil&Fibroblast	Early_Enterocyte	TFAP4&ZBT18&NHLH1&MYOG&HTF4	Yes
Plasma	chr7_73827661_73828161	chr7:73829952:G:A	chr7	73829952	rs7793313	Enterocyte&TI_Goblet&AC_Goblet		SOX17&SOX10&SOX13&ZNF435&ZSC16	No
Plasma	chr7_44958886_44959386	chr7:44959149:T:C	chr7	44959149	rs62461371	Plasma	Enterocyte	IRF7&IRF5&IRF8&SREBF1&SREBF2&IRF4&IRF9&IRF2&IRF1&SRBP1&IRF3&SRBP2&BATF3&NR2C2&STAT1::STAT2&STAT2::STAT1&STAT2&STAT1	Yes
Plasma	chr2_33271926_33272426	chr2:33265956:C:G	chr2	33265956	rs78761458	GC_B&NaiveB&MemoryB&Plasma		ATF2&ANDR&NEUROG2&TGIF1&CUX1	No
Plasma	chr1_34796918_34797418	chr1:34797175:A:G	chr1	34797175	rs66512678			GATA2&GATA3&GATA1&TBX1&GATA6&GATA4&POU5F1&FOXA3&POU2F2&TEAD4&POU3F2&PO2F2&POU1F1&POU2F3&BACH1&POU3F4&FOXM1&POU3F3&POU2F1&P5F1B&DGCR8&PO2F1&POU5F1B&POU5F1P1&POU3F1&SRBD1&NMI&TSN&HXD8&PROP1	Yes
Plasma	chr18_63207073_63207573	chr18:63208881:T:A	chr18	63208881	rs2062011	AC_Stem&EEC&GC_B&Plasma		ZN121&SOX4&SOX2&HNF4A	No
Plasma	chr12_123713699_123714199	chr12:123711672:G:A	chr12	123711672	rs7397160			ESRRB&RARG&NR4A2&NR4A1&ESRRA&ESRRG&RARA&ERR2&ZN770&ETV7&ERR1&NR4A3&NR2F2&NR6A1&NR2F6	No
Plasma	chr17_68774429_68774929	chr17:68770051:A:G	chr17	68770051	rs10775364	GC_B&MemoryB&Plasma		NKX2-2&NKX2-6&NKX2-8&NKX2-3&NKX22&NKX31&FIGLA&NKX21&NR6A1&MYOD1&IRF7	No
Plasma	chr22_29202731_29203231	chr22:29202981:C:G	chr22	29202981	rs132363	gdT&Plasma&Fibroblast&Endothelium			Yes
Plasma	chr1_244350501_244351001	chr1:244353936:A:G	chr1	244353936	rs4658633	Plasma		NR1I3&ZSCAN31	No
Plasma	chr10_16891854_16892354	chr10:16901918:T:C	chr10	16901918	rs28401338	Plasma&Fibroblast		EPAS1	No
Plasma	chr15_80823964_80824464	chr15:80830556:G:A	chr15	80830556	rs11072949	GC_B&NaiveB		ZN436&ZKSC3	No
Plasma	chr12_9751788_9752288	chr12:9746853:T:C	chr12	9746853	rs4763864	CD4T&CD8T&gdT&NaiveB&MemoryB&Plasma		HLTF&LBX2	No
Plasma	chr6_2848755_2849255	chr6:2842364:T:C	chr6	2842364	rs408770	CD4T&CD8T&GC_B&NaiveB		PTF1A	No
Plasma	chr11_18268244_18268744	chr11:18267619:T:C	chr11	18267619	rs113940000	MemoryB&Plasma	TI_Goblet	SP4&KLF12&KLF4&KLF1&PLAG1&NFE2L2	No
Plasma	chr20_2983927_2984427	chr20:2984205:A:G	chr20	2984205	rs962440	CD8T&gdT&GC_B&Plasma		IRF8&FOXG1&IRF3&IRF4&IRF5&IRF9&SRY&IRF6&STAT1&STAT2&IRF1&IRF2&STAT1::STAT2&STAT2::STAT1&FOXP1&FOXO1&FOXO3&FOXC2&BATF3&IRF7&FOXJ3&ZN418&BPTF	Yes
Plasma	chr9_178944_179444	chr9:187672:T:C	chr9	187672	rs2992862			ALX4&PHX2A&DRGX&PHX2B&PROP1&PHOX2A&PHOX2B&ISX&GFI1&ARX&LHX6&UNC4&ALX3&ARI3A&NKX6-2&ARID3A&NKX61&ALX1&CART1&MYBL1&PRRX1&PDX1&LHX3&ESX1&HOXD4&DLX5&MEF2BNB-MEF2B&DLX4&LMX1A&HMX3&HMX2&EMX1&UNCX&HOXD10&LHX8&RAX2&ZN136&EMX2&STAU2&HXD10&SOX11&DMBX1&HMX1&SOX7&SOX21&RUNX2	No
Plasma	chr14_101876462_101876962	chr14:101880305:C:G	chr14	101880305	rs1677993	CD4T&gdT&GC_B&NaiveB&MemoryB&Plasma&Macrophage&DC		MYBL1&E2F2&PSMC2&PLAG1	No
Plasma	chr12_132262332_132262832	chr12:132260303:G:C	chr12	132260303	rs28550409	GC_B&MemoryB	Early_Colonocyte&Colonocyte	TBX1&TP53	No
Plasma	chr21_41478724_41479224	chr21:41473456:A:G	chr21	41473456	rs17854725	Plasma		EGR2&EGR1&SP4	No
Plasma	chr1_23960000_23960500	chr1:23951583:C:T	chr1	23951583	rs61774311	CD4T&CD8T&NK&NaiveB&Plasma		MGAP&MGA&YY2&PPARA::RXRA&ZN335	No
Plasma	chr4_153344926_153345426	chr4:153343780:T:C	chr4	153343780	rs60451962	AC_Stem&Early_Colonocyte&GC_B		E2F4&E2F1&E2F6&E2F7&ZN586&SP2&TBX15&GTF2I&TFDP1&MAFG&SMRC1&NFE2&MAFK&MRPL2&ZN140&CLOCK&BACH1&ZN554	No
Plasma	chr14_22558018_22558518	chr14:22559062:C:A	chr14	22559062	rs67313144	CD4T&CD8T&gdT		FOXG1&ZFP28&ANDR&ZNF384&IRF5	No
Plasma	chr4_159041340_159041840	chr4:159037827:C:T	chr4	159037827	rs6855856	Plasma	Early_Colonocyte	EPAS1	No
Plasma	chr4_3046073_3046573	chr4:3050213:C:T	chr4	3050213	rs1263309	GC_B&NaiveB&MemoryB		ZBTB18&ZNF238&ZBT18	No
Plasma	chr6_2936832_2937332	chr6:2937500:C:T	chr6	2937500	rs6907803	CD4T&CD8T&gdT&Plasma		FOXL1&ZN232&PIT1&POU4F2&GSX2&EVX1&POU1F1&BARX1&POU2F1&POU5F1P1&NKX61&PO3F3&POU3F3&POU2F3&POU2F2&ZBTB16&POU3F1	No
Plasma	chr2_128318700_128319200	chr2:128328818:A:G	chr2	128328818	rs1971193			MEF2D&MEF2B&MEF2A&MEF2C&FOXI1&ZN418&FOXP1&FOXJ3&ARID5B&ARI5B&BPTF&FOXM1	No
Plasma	chr1_2189901_2190401	chr1:2196630:A:G	chr1	2196630	rs262659	Fibroblast		RARG&RARA&NR1H2&THB&NR1I2&NR1H3&THA&KLF15&EP300	No
Plasma	chr10_48492904_48493404	chr10:48498538:C:T	chr10	48498538	rs11101343	Plasma		PML	No
Plasma	chr7_140656493_140656993	chr7:140656752:A:G	chr7	140656752	rs7802537	TI_Stem&Macrophage			Yes
Plasma	chr20_37377252_37377752	chr20:37385639:T:C	chr20	37385639	rs73903502	gdT		TBP&TBX5&RORG	No
Plasma	chr2_241617288_241617788	chr2:241611959:G:A	chr2	241611959	rs75334585	CD4T&CD8T&NaiveB&Neutrophil		ZN140&ZBTB3&ZN502&EOMES&ZN382&ZN274	No
Plasma	chr1_14011165_14011665	chr1:14012312:T:C	chr1	14012312	rs12566758	Plasma			No
Plasma	chr19_45677881_45678381	chr19:45678134:G:C	chr19	45678134	rs1800437	TI_Stem&Macrophage		SCRT2&TAL1&ZN329&TAL1::TCF3&MYOD1&TCF3&TCF12&TWIST1&MYF6&Myf&SCRT1&FIGLA&TWST1&SMC3&MYC	Yes
Plasma	chr5_1641500_1642000	chr5:1632569:T:C	chr5	1632569	rs149932967	gdT&Fibroblast		ZN263&ZN140&ETV6&MAZ&KLF15&RELB&ZN586&IRF4	No
Plasma	chr3_195162029_195162529	chr3:195160110:T:A	chr3	195160110	rs75738250	CD4T&gdT&MemoryB&Macrophage&Endothelium		MEF2C&MEF2A&STAT1::STAT2&STAT2::STAT1&IRF2&STAT2&IRF1&IRF3&STAT1&IRF9&MEF2D&MEF2B&MECOM&IRF7	No
Plasma	chr16_87867181_87867681	chr16:87860399:C:T	chr16	87860399	rs182483608	CD4T&CD8T&Plasma	Early_Enterocyte	EPAS1	No
Plasma	chr17_46267288_46267788	chr17:46267748:C:T	chr17	46267748	rs2732652			TGIF2&PKNOX2&PKNOX1&MEIS2&TGIF1&PBX3&MEIS3	Yes
Plasma	chr21_28745623_28746123	chr21:28749211:G:C	chr21	28749211	rs17725079			MEF2B	No
Plasma	chr20_1731793_1732293	chr20:1723915:G:A	chr20	1723915	rs59590349	CD4T&MemoryB&Plasma	TI_Goblet	NR2F1&NR2F6&RARG&ESR1&RARA&JUNB&COT1&NR1H4&RARB&THA&THRA&ATF2&COT2&THB&NR1H2&ESRRA&RXRB&RXRA&CREB1&NR1H3	No
Plasma	chr1_16904651_16905151	chr1:16900843:T:C	chr1	16900843	rs10788667	Neutrophil	Mast	ZN281&ZNF282&PPARG&ZBT17&FOXO6	No
Plasma	chr15_43798724_43799224	chr15:43799188:G:A	chr15	43799188	rs3784275	AC_Stem&Early_Colonocyte&TI_Goblet&AC_Goblet		IKZF2&FOXP4&NFAT5&NFAC2&NFAC3&NFATC3&NFATC2	Yes
Plasma	chr20_4592488_4592988	chr20:4592878:G:C	chr20	4592878	rs4350821	TI_Stem		TFAP2A&ZN768&RAN	Yes
Plasma	chr10_70355330_70355830	chr10:70348461:A:G	chr10	70348461	rs12412698	GC_B&NaiveB&MemoryB&Plasma&Macrophage&DC&Fibroblast	Enterocyte	FOXJ3&FOXG1&FOXO4&FOXJ1&EVX2&FOXF2&FOXO1&FOXO6&FOXQ1&HOXA11&FOXK1&FOXJ2&TEAD4&HXA10&FOXF1&FOXK2&FOXP2&FOXP1	No
Plasma	chr6_25027957_25028457	chr6:25027318:C:G	chr6	25027318	rs9358825	GC_B		ZN554&SOX10&SOX8&ANDR&SOX9	No
Plasma	chr13_41512381_41512881	chr13:41508679:T:G	chr13	41508679	rs2008790	MemoryB	Enterocyte		No
Plasma	chr9_135589489_135589989	chr9:135585257:G:T	chr9	135585257	rs9409965	Plasma		ZBTB7A&GLI2	No
Plasma	chrX_72131276_72131776	chrX:72132504:T:C	chrX	72132504	rs7473523	NaiveB&Macrophage&Neutrophil&Fibroblast		NFE2&RXRG&JDP2&PAX2&BACH1&JUN&PO3F4&JUND&PO6F1&NR2E1&POU3F4&POU3F3&POU3F2	No
Plasma	chr19_43475113_43475613	chr19:43475287:T:C	chr19	43475287	rs2599437	TI_Stem&AC_Stem&Macrophage		STAT3&NFKB1&RELA&PTF1A&SPZ1	Yes
Plasma	chr10_97399993_97400493	chr10:97402074:C:G	chr10	97402074	rs7079477			SMAD1&SMAD4&SMAD3&HXB13	No
Plasma	chr20_49969880_49970380	chr20:49968222:C:G	chr20	49968222	rs9680075	TI_Stem&Early_Enterocyte		RUNX2&SNRPB2&XRCC1	No
Plasma	chr1_183590377_183590877	chr1:183585579:C:T	chr1	183585579	rs34423782	GC_B&NaiveB&MemoryB&Plasma&Macrophage&DC&Neutrophil	TI_Goblet	CEBPB&GFI1B&ZNF85&CEBPG&CEBPD&SRBP2&SREBF2	No
Plasma	chr10_50067628_50068128	chr10:50058735:C:A	chr10	50058735	rs7097164	NaiveB		TFCP2L1&CDX2&FOXP4&CSTF2&ZN350&THAP5&EDN1&REL	No
Plasma	chr2_3609968_3610468	chr2:3610139:T:C	chr2	3610139	rs13031175	GC_B&MemoryB&Plasma		KLF1&EOMES&ZNF8&RAB14&ESRRA&TBX5&TBX20&NR0B1	Yes
Plasma	chr17_75087597_75088097	chr17:75093059:G:A	chr17	75093059	rs12950684	Early_Colonocyte&BEST4		TP53	No
Plasma	chr13_73702668_73703168	chr13:73702911:G:C	chr13	73702911	rs17090353	CD4T&Plasma	Early_Enterocyte&Enterocyte&Early_Colonocyte	SP1&MZF1&SP2&TFDP1&KLF15&SP4&E2F4&E2F7&NR0B1&E2F1	Yes
Plasma	chr5_7850438_7850938	chr5:7849748:G:T	chr5	7849748	rs73032303	AC_Stem		GLI2&ZN121&ANDR&PAX5	No
Plasma	chr6_70668332_70668832	chr6:70668485:A:G	chr6	70668485	rs781984			KLF3&SP1&MAZ&SP4&KLF12&KLF15&SP2&SP3&KLF6&ZN335	Yes
Plasma	chr8_60949528_60950028	chr8:60950251:A:G	chr8	60950251	rs75253878	AC_Stem&Tuft&Plasma		BCL6B&STAT4&BCL6&TFAP2A&HSF1	No
Plasma	chr14_22804439_22804939	chr14:22804674:G:A	chr14	22804674	rs11157832	GC_B&MemoryB&Plasma		XBP1&TGIF1&ATF2&CREB3&CR3L2&TGIF2LX&CREB5&CREB1&ATF6&ATF1&JUNB&FOSL2::JUN(var.2)&CREM&FOSB::JUN&JUN::JUNB(var.2)&FOSL2::JUND(var.2)&PDX1	Yes
Plasma	chr9_89422017_89422517	chr9:89422121:T:G	chr9	89422121	rs4877087	CD4T&CD8T&gdT&Plasma&Macrophage&DC	Early_Enterocyte		Yes
Plasma	chr3_125140743_125141243	chr3:125135314:C:T	chr3	125135314	rs16836516	Plasma&Endothelium		IRX2&THA	No
Plasma	chr2_43566015_43566515	chr2:43566083:G:C	chr2	43566083	rs1873558	CD8T&MemoryB&Plasma&Macrophage&DC			Yes
Plasma	chr5_56908216_56908716	chr5:56909530:A:G	chr5	56909530	rs185220	GC_B&NaiveB&MemoryB&Plasma		SP4&KLF15&KLF12&SP1&SP2&KLF3&MAZ&SP3&WT1&KLF6&REST&ZSC22&ZN680&PLAG1&ZN320&ZBTB6&ZNF263	No
Plasma	chr19_52638144_52638644	chr19:52632505:G:A	chr19	52632505	rs378066	CD8T&gdT&NaiveB&Neutrophil&Endothelium		TBX1&PAX2	No
Plasma	chr16_31265216_31265716	chr16:31263554:C:T	chr16	31263554	rs34550882	TI_Stem&MemoryB&Macrophage&DC	Endothelium	SOX9&LRRFIP1	No
Plasma	chr6_31351211_31351711	chr6:31360010:A:G	chr6	31360010	rs13213218	CD4T&CD8T&gdT&MemoryB		SOX13&SOX2	No
Plasma	chr10_61867736_61868236	chr10:61870711:C:T	chr10	61870711	rs2675605	CD4T&CD8T&gdT&GC_B&NaiveB&MemoryB&Plasma&Macrophage		MECP2&ZFX&TFAP2A&ZBTB6&TFAP2C&ZN322&ZN554	No
Plasma	chr17_42063529_42064029	chr17:42063729:A:C	chr17	42063729	rs73309793	GC_B&MemoryB&Plasma&Macrophage&DC		JUND&FOS&JUNB&FOSL2&FOSL1&FOSB&JUN (var.2)&JUN(var.2)&JUN&FOSL2::JUNB&BATF&BACH1&ATF3&NFE2&FOS::JUNB&BACH2&FOSB::JUNB&ASCL1&SMARCC1&NHLH1&FOSL2::JUND&NF2L2&CREB1&MAF::NFE2&NFE2::MAF&MAFK&SMRC1&FOS::JUND&HEN1&ZN554&ASCL2&FOSL2::JUN&TCF3&FOSL1::JUN&FOS::JUN&FOSL1::JUNB&AP1&TFE2&MYF6&PTF1A&REST&BHA15&TCF12	Yes
Plasma	chr16_10553142_10553642	chr16:10543561:C:G	chr16	10543561	rs2089185	GC_B&NaiveB&MemoryB&Plasma&Macrophage&Endothelium		ZNF18&PBX2&TBX21&TBR1&ZNF24&TBX1&EOMES&TBX20&MGA&TBX19&HESX1&BRAC	No
Plasma	chr1_89025854_89026354	chr1:89032609:C:T	chr1	89032609	rs7531711	Plasma		RORG&HEN1&NHLH1	No
Plasma	chr2_218079841_218080341	chr2:218077590:C:T	chr2	218077590	rs12694425	Plasma&Macrophage		MECP2	No
Plasma	chr6_32413387_32413887	chr6:32416723:C:T	chr6	32416723	rs2227138	NaiveB		OZF&ZN260&IRF3&TSC22D4	No
Plasma	chr17_55437289_55437789	chr17:55435792:G:A	chr17	55435792	rs9894518	GC_B&NaiveB&MemoryB&Macrophage	Enterocyte	ZEB1&E2F4&E2F1&SNAI2&E2F7&HMX1&FIGLA&TBX15&TBX5&MESP1&TBX3&TFDP1&E2F6&MGAP&TBX4&SMAD2::SMAD3::SMAD4&IKZF1&TBX2&SMAD2&E2F3&SMAD4	No
Plasma	chr17_74478679_74479179	chr17:74478925:T:C	chr17	74478925	rs4788839	MemoryB&Plasma&Macrophage&DC&Neutrophil		DPRX&PITX1&DMBX1&OTX2&PITX3&PRDM4&PITX2&CRX	Yes
Plasma	chr9_859201_859701	chr9:864702:A:G	chr9	864702	rs1962754	GC_B&MemoryB	Enterocyte	Trp53&TBX20	No
Plasma	chr4_2511685_2512185	chr4:2510289:G:C	chr4	2510289	rs1203849	gdT&GC_B&MemoryB&Plasma		SMAD3&SMAD4&HAND1	No
Plasma	chr18_80033474_80033974	chr18:80043819:T:C	chr18	80043819	rs6506795			ZIC1&IRX2&ZNF143&IRX5&BPTF	No
Plasma	chr5_177412449_177412949	chr5:177417470:A:T	chr5	177417470	rs7726266	CD8T&gdT&Plasma		SOX8&BRCA1&BATF&ZFP28&NR2E3&FOXL1&FOXC1	No
Plasma	chr9_6692764_6693264	chr9:6694080:C:T	chr9	6694080	rs12352463	GC_B&NaiveB&MemoryB&Plasma		NFIA&NFIB&NFIC::TLX1&TLX1::NFIC&NFIX&TLX1	No
Plasma	chr17_81635392_81635892	chr17:81641172:A:G	chr17	81641172	rs78962084			IRF7&IRF1&MECOM&IRF2&PRDM6&FOXJ3&IRF3&FOXC2&STAT1	No
Plasma	chr1_183580173_183580673	chr1:183576926:G:A	chr1	183576926	rs12753665	GC_B&NaiveB&MemoryB&Macrophage&DC&Neutrophil		PLAG1&ZN341&ZBTB7B&ZN281&GTF2F1&TBX1&PURA&PML&KLF15&ZBT17&MAZ	No
Plasma	chr3_113535847_113536347	chr3:113542901:G:A	chr3	113542901	rs77185325	Plasma		ARID3A&ARI3A&PBX1&PAX6	No
Plasma	chr12_7640179_7640679	chr12:7640961:G:A	chr12	7640961	rs7311788	CD4T&CD8T&gdT&MemoryB		RXRA::VDR&VDR&RUNX2	No
Plasma	chr3_143220654_143221154	chr3:143227385:T:C	chr3	143227385	rs7627757	Plasma&Fibroblast		FOXJ3&ARID5B&FOXL1&CDX2&ARI3A&HOXD12&ARID3A	No
Plasma	chr9_21030559_21031059	chr9:21035308:G:T	chr9	21035308	rs7867456	CD4T&CD8T&gdT&NaiveB&MemoryB&Plasma&Macrophage&DC&Neutrophil		PBX2&ZSCAN31&CDX2&HXC9	No
Plasma	chr18_2640885_2641385	chr18:2633707:C:T	chr18	2633707	rs2347810	Plasma		PPARG&Trp53&NR2C2&ZSC31&VDR	No
Plasma	chr1_93592287_93592787	chr1:93591336:A:G	chr1	93591336	rs236323	Enterocyte		KLF5&SP4&KLF14&KLF13&SP1&KLF4&KLF3&KLF1&RORA&KLF12&KLF9&SP3&SP8&RAB14&PROX1&KLF16&ZN143&KLF8&KLF6&ZN335&TBX4	No
Plasma	chr14_95486894_95487394	chr14:95487009:C:T	chr14	95487009	rs2277457	GC_B&NaiveB&MemoryB&Plasma		MAGEA8&NFAC1&HP1BP3&HXB2&HSF4&HSF2&HSF1&FOXO3	Yes
Plasma	chr22_23984323_23984823	chr22:23987589:C:G	chr22	23987589	rs189224733	Plasma		MYBA&TBX5&ZNF784&TBX2&TBX4&RFX3&RFX4&NR1I3&TLX2&HLF&ISL2&ZNF423	No
Plasma	chr8_38826798_38827298	chr8:38826909:G:T	chr8	38826909	rs2037205	CD4T		SOX4&SOX8&NKX22&NKX3-2&SOX10&NKX3-1&NKX2-2&NKX2-6&NKX32&OTX2&NKX2-3&NKX23&OTX1&HMX2&SOX9&ISL2&NKX2-8&NKX31	Yes
Plasma	chr16_1303255_1303755	chr16:1295108:A:G	chr16	1295108	rs2092388			ZN423&BACH1&ZNF143&XRCC1&ZHX3&MAFK	No
Plasma	chr22_38927216_38927716	chr22:38928339:C:A	chr22	38928339	rs5750703	EEC&Plasma		CPEB1&BARHL2&ZN260&FOXG1&MYNN&TBP	No
Plasma	chr7_111558934_111559434	chr7:111554363:G:A	chr7	111554363	rs6973138	Plasma		PAX6	No
Plasma	chr6_129860766_129861266	chr6:129865545:T:C	chr6	129865545	rs6918662	CD4T&CD8T&Plasma		MEF2D&MEF2A&SOX10&MEF2B&MEF2C&FOXL1&RBM42&IRF3&HXD10&IRF5	No
Plasma	chr17_61318414_61318914	chr17:61318604:T:A	chr17	61318604	rs3785852	Plasma		ETV2&ZNF274	Yes
Plasma	chr17_3922370_3922870	chr17:3926861:A:G	chr17	3926861	rs7210731	GC_B&Plasma		MTF1&ZBTB3&TBX5&TBX4&TBX2&SP1	No
Plasma	chr4_184826759_184827259	chr4:184829089:T:G	chr4	184829089	rs28479116	Paneth&CD4T&gdT&GC_B&NaiveB&MemoryB&Plasma		FOXO4&FUBP1&FOXJ3&SRY&FEZF1&FOXO1&SOX4&FOXD3&FOXP1&FOXO3&FOXC1&FOXJ2&FOXF1&ARID3A&ARI3A&IRF5&FOXM1&HOXD10&FOXI1&BPTF&FOXC2&HXD10	No
Plasma	chr1_15231618_15232118	chr1:15231137:T:A	chr1	15231137	rs72875746	Plasma&Macrophage&DC		SOX1&ZN214&HXA9&ZFP28	No
Plasma	chr5_98772723_98773223	chr5:98780998:C:T	chr5	98780998	rs56703356	TI_Stem&AC_Stem&Colonocyte		MEIS1	No
Plasma	chr11_30317033_30317533	chr11:30321191:A:G	chr11	30321191	rs1222221	Plasma		HXB1&ZNF24&HOXB1&HXA1&HOXA1&PPARA&PPARG&ZN467	No
Plasma	chr10_124149612_124150112	chr10:124154360:C:T	chr10	124154360	rs898752802	NaiveB&Plasma			No
Plasma	chr1_28598974_28599474	chr1:28599210:C:T	chr1	28599210	rs77107214	Plasma		ZEB1&TCF12&TWIST1&FIGLA&TRIM69&RARA::RXRA&RXR::RAR_DR5&TWST1&ESR1&ESR2&RARA	Yes
Plasma	chr9_137746571_137747071	chr9:137746827:C:T	chr9	137746827	rs11999720	Plasma	Enterocyte	ZN582	Yes
Plasma	chr7_94391968_94392468	chr7:94392163:T:C	chr7	94392163	rs3763469	Plasma&Fibroblast	Enterocyte	IRF8&IRF4&ZIM3&FOXC1&IRF3&SOX4&IRF9&FOXC2&MEF2D&SOX14&SPI1&BPTF&SRY&ZNF35&ZN586&IRF7&STAT2&STAT1&IRF1&BC11A&FOXJ2&IRF2&STAT1::STAT2&STAT2::STAT1&FOXI1&IRF5	Yes
Plasma	chr7_21945346_21945846	chr7:21943858:A:C	chr7	21943858	rs74680953	TI_Goblet&AC_Goblet&GC_B&NaiveB&MemoryB&Plasma		DLX5&VAX1&VSX2&HOXA4&DLX1&LHX2&MEOX2	No
Plasma	chr14_23953456_23953956	chr14:23952500:A:G	chr14	23952500	rs1815263	CD4T		ZIM3&FOXJ3	No
Plasma	chr12_104695513_104696013	chr12:104695751:A:G	chr12	104695751	rs11610462	CD4T&CD8T&NK&GC_B&NaiveB&MemoryB&Plasma&Macrophage&Neutrophil	Early_Enterocyte&Enterocyte	STAT5B&REST	Yes
Plasma	chr2_237697545_237698045	chr2:237703816:C:T	chr2	237703816	rs3754723	CD4T&CD8T&Plasma&Endothelium		HIF1A&ARNT&EPAS1&ZNF435&P53&IRX2&P63	No
Plasma	chr21_41895773_41896273	chr21:41894948:C:T	chr21	41894948	rs2839411	CD8T&gdT&GC_B&NaiveB&MemoryB		BHLHE40	No
Plasma	chr22_45413458_45413958	chr22:45415170:C:G	chr22	45415170	rs8139085	gdT&GC_B&Macrophage		PAX9&PAX1&PAX2&ATF5&PAX5&NFKB1&RAN&SOX2	No
Plasma	chr7_105691343_105691843	chr7:105692507:C:T	chr7	105692507	rs59901530	CD4T&CD8T&MemoryB&Plasma&Macrophage&Fibroblast&Pericyte&Endothelium		E2F3&E2F1&YY2&ZN140&EVI1	No
Plasma	chr8_11457778_11458278	chr8:11458022:G:C	chr8	11458022	rs78142429	TI_Stem&TI_Goblet&AC_Goblet&EEC&CD8T&gdT		ATF2&JUND	Yes
Plasma	chr20_62898914_62899414	chr20:62899372:T:G	chr20	62899372	rs6011456	Plasma		SOX10&SOX18&SOX7&SOX2&SOX8&SOX15&SOX9&SRY&SOX21&NR4A2	Yes
Plasma	chr16_87636271_87636771	chr16:87632443:T:C	chr16	87632443	rs76300107	CD4T&MemoryB		ESRRG&ESRRA&IKZF2&NFAT5&NFAC1&ETS2&CPEB1	No
Plasma	chr15_91047414_91047914	chr15:91047710:C:T	chr15	91047710	rs1106195	CD8T&Macrophage	Early_Enterocyte	ZNF263&ZN263&EWSR1-FLI1&KLF15&SP1&MAZ&ZN816&ZN281&ATF5&WT1&ZNF281&SPIC&PATZ1&KLF6&ZN148&ZBTB7B&KLF16&EGR1&ZN320&SP4&TAF1&ETS2&ZN713	Yes
Plasma	chr10_5588875_5589375	chr10:5589515:A:G	chr10	5589515	rs11253249	Plasma		NR2F1&RXRG&COT1&NR2C2&RXRA&ZNF71	No
Plasma	chr5_177116772_177117272	chr5:177116959:C:A	chr5	177116959	rs56952076	CD4T&CD8T&gdT&GC_B&NaiveB&Macrophage&Fibroblast&Endothelium			Yes
Plasma	chr2_46257386_46257886	chr2:46257991:T:G	chr2	46257991	rs6727211	EEC&Fibroblast&Endothelium		TEAD3	No
Plasma	chr9_136701274_136701774	chr9:136698892:A:G	chr9	136698892	rs10115781	CD8T&gdT&NaiveB&MemoryB&Plasma		SUH&ZNF75A&TFCP2L1&RBPJ&IKZF2&TFCP2&ZNF8	No
Plasma	chr1_158527143_158527643	chr1:158527289:T:C	chr1	158527289	rs10797023	EEC&Fibroblast		TEAD3&TEAD4&TEAD1&TEAD2&SOX1&HIC2	Yes
Plasma	chr1_211582052_211582552	chr1:211582306:C:T	chr1	211582306	rs12030590	CD8T&gdT&NaiveB&Plasma		CR3L1&CREB3L1&CREB3L2	Yes
Plasma	chrX_7085833_7086333	chrX:7086057:T:C	chrX	7086057	rs1997187	CD8T&Macrophage		E2F4&E2F1&E2F6&E2F7&TFDP1&ETV4&ELF3&ETV2&FLI1&ERG&LUZP1&EHF&ETV5&SPDEF&ETS1&ELF1&ELF5&SPI1	Yes
Plasma	chr2_185425032_185425532	chr2:185425392:C:T	chr2	185425392	rs6740948			SNAI2&ZEB1&FIGLA&MYOD1&TCF3&SREBF1&MRPL2&PPARD&LYL1&CLOCK&NFKB2&ZN317	Yes
Plasma	chr1_120942092_120942592	chr1:120940667:A:T	chr1	120940667	rs1627671	TI_Stem&CD4T&CD8T&gdT&GC_B&NaiveB&MemoryB&Plasma&Macrophage		CPEB1&PAX3&HXC10&POU4F1&PAX7&HLX&TBP	No
Plasma	chr15_76181635_76182135	chr15:76178892:G:C	chr15	76178892	rs2469558	Plasma		KLF12&ZBTB7A&ZKSC1&ZKSCAN1&PLAGL1&PLAG1&ZN320&GTF2F1&TBX15	No
Plasma	chr10_16437210_16437710	chr10:16434777:G:A	chr10	16434777	rs11253988	CD4T&CD8T&gdT&GC_B&Plasma		NR2F1&NR2F6&RARG&ESR1&RARA&RORA&RORA_1&JUNB&COT1&NR1H4&THB&RARB&ATF2&THA&THRA&JUND&ERR3&JUN&RXRA&NR1H2&ZN134&RXRB&CREB1&NR1H3	No
Plasma	chr2_137952473_137952973	chr2:137944146:C:G	chr2	137944146	rs1869687	Macrophage&Fibroblast	Early_Enterocyte&Enterocyte	AHR&PAX5	No
Plasma	chr5_1489166_1489666	chr5:1488974:T:C	chr5	1488974	rs1032751	GC_B&MemoryB&Plasma&Macrophage&Fibroblast	Early_Enterocyte	JUND&FOS&JUNB&JUN (var.2)&JUN(var.2)&FOSL2&FOSL1&FOS::JUND&FOSL2::JUND&PRDM4&SOX18&FOSB::JUNB&FOSL2::JUN&FOS::JUNB&FOSL1::JUN&FOSB&BATF&FOS::JUN&BACH2&JUN&ATF3&BACH1&NFE2&WT1&JUN::JUNB&SMARCC1&FOSL1::JUNB&SMRC1&FOSL1::JUND&AP1&RARG&SPI1&IRF1	No
Plasma	chr14_106592345_106592845	chr14:106600450:A:C	chr14	106600450	rs12892751	GC_B&MemoryB&Plasma		DUX4&FOXL1&FOXC1&HXB7&HOXB7&HOXB8&HXB8&ZN136&POU3F3&HXD13	No
Plasma	chr7_4792046_4792546	chr7:4792338:T:C	chr7	4792338	rs11976063	AC_Stem&CD4T&NaiveB&Macrophage&DC&Neutrophil&Fibroblast&Endothelium		ZN816&ZN320&ZN770&ZNF263&ZBTB7B&GTF2F1	Yes
Plasma	chr16_11613291_11613791	chr16:11611186:A:T	chr16	11611186	rs12928500	Colonocyte	Early_Enterocyte	EMX1&HESX1&FOXJ3&EMX2&EN1&POU4F2&UNC4&FOXC1&FOXM1&FOXD2&FOXC2&ZBTB16&LHX6&GSX2	No
Plasma	chr6_81753159_81753659	chr6:81743279:G:A	chr6	81743279	rs111249842	Enterocyte		E2F4&E2F1&TBX15&TBX5&TBX3&TFDP1&SP2&E2F6&E2F7&IKZF1&XBP1&TFAP2D&TBX2&E2F3&AP2D	No
Plasma	chr7_104207183_104207683	chr7:104200052:T:C	chr7	104200052	rs73415730	gdT		MAFK&MAFF&LHX6&MAF&POU6F2&TFAP4&MUSC&POU6F1&MAFG&ZN134&MAFB&RAD21&NRL&SMC3&CTCF&CTCFL	No
Plasma	chr22_37314608_37315108	chr22:37314910:C:T	chr22	37314910	rs61356812	GC_B&NaiveB&MemoryB&Plasma		PO2F2&ZSCA4&POU2F2&PO3F4&POU2F1&POU2F3&POU3F4&POU5F1B&POU5F1P1&PO2F3&POU5F1&POU3F1&TBR1&P5F1B&POU1F1&POU3F2&MTF1&POU3F3&PO3F3&PO2F1&ETV3&PKNX2&BCL3&Oct-1	Yes
Plasma	chr1_15455454_15455954	chr1:15455579:T:C	chr1	15455579	rs74054722	Tuft&Plasma		NKX2-5	Yes
Plasma	chr3_142931191_142931691	chr3:142931449:C:A	chr3	142931449	rs9838306				Yes
Plasma	chr8_58534785_58535285	chr8:58535019:T:G	chr8	58535019	rs7817515	Endothelium		RAD21&SMC3&CTCFL&CTCF&HES1	Yes
Plasma	chr2_11132820_11133320	chr2:11125266:A:T	chr2	11125266	rs58855966	AC_Stem&Fibroblast		NFAT5&ZN384&ZNF384&NFAC2&HOXA9&ONEC3&H2AFZ&NFATC3&NFAC3&NFKB1	No
Plasma	chr16_81717552_81718052	chr16:81726352:C:T	chr16	81726352	rs62045201	CD4T&CD8T&gdT		SNAI2&TCF3&ZEB1&ASCL2&ASCL1&MYOD1&TCF12&TWIST1&FIGLA&HEN1&NHLH1&NDF1&NEUROD1&MESP1&ITF2&TAL1&PTF1A&TWST1&PKNX2	No
Plasma	chr14_101992655_101993155	chr14:101984757:C:T	chr14	101984757	rs151135663	GC_B&NaiveB&MemoryB&Plasma&Macrophage&DC	TI_Goblet	NFKB1&TBX20&ZN121	No
Plasma	chr19_7426882_7427382	chr19:7426314:C:T	chr19	7426314	rs8100171	CD4T&CD8T		PKNOX1&TGIF1&PKNOX2&TGIF2LX&MEIS2&GRHL1&TGIF2&TF2LX&TFCP2&MEIS3&ZN121	No
Plasma	chr1_3611436_3611936	chr1:3612110:G:A	chr1	3612110	rs1539126	TI_Stem&AC_Stem&Plasma			No
Plasma	chr17_81488304_81488804	chr17:81488583:C:A	chr17	81488583	rs9911340	TI_Goblet		FLI1&ERG&MAZ&TFAP2D&AP2D&ZN770	Yes
Plasma	chr2_240233565_240234065	chr2:240233591:C:A	chr2	240233591	rs114391395	AC_Stem&GC_B&Plasma&Fibroblast	TI_Goblet	GLI2&PATZ1&REST&ZN449&SP4&KLF9&KLF5&PLAG1&ZNF740&KLF16&ZNF148&SP1&GLIS1&KLF4&KLF1&GLI3&ZIC2&KLF12&SNRPB2&MAZ&SP3&SP2&SALL4&GLI1&ZBTB7B&SP8&TBX1&PML&GLIS3&KLF3&ZN281&KLF6&ZN467&ZIC3&TBX15	Yes
Plasma	chr10_58384024_58384524	chr10:58385124:C:T	chr10	58385124	rs2279340	CD4T&CD8T&GC_B&NaiveB&MemoryB&Macrophage&DC&Neutrophil		HEY2	No
Plasma	chr22_19962235_19962735	chr22:19962905:A:G	chr22	19962905	rs2239393	TI_Stem		RFX5&RFX3&RFX2&ZBT7B&SREBF1&RFX1&SREBF2&TCEAL2&SRBP1&ELK3&SRBP2&IL24&TF7L1	No
Plasma	chr4_53702577_53703077	chr4:53703022:C:T	chr4	53703022	rs747258	EEC&Plasma&Fibroblast&Endothelium		PRDM1	Yes
Plasma	chr5_139394040_139394540	chr5:139394348:T:C	chr5	139394348	rs11748963	gdT&GC_B&NaiveB		TFAP2A&TFAP2C(var.3)&TFAP2C&TFAP2A(var.3)&ZIC2&TFAP2B&TFAP2B(var.3)	Yes
Plasma	chr17_8119464_8119964	chr17:8110763:C:A	chr17	8110763	rs3027207	gdT&Macrophage&Fibroblast		HAND1&WT1	No
Plasma	chr11_361835_362335	chr11:362099:C:T	chr11	362099	rs7114656			SMAD4&SMAD3&ESRRG&TP53&SRF&ZN121&P53	Yes
Plasma	chr19_48190352_48190852	chr19:48190671:C:G	chr19	48190671	rs57930203	Plasma	Early_Enterocyte&Early_Colonocyte	RARG&RARA&RARB&INSM1&E2F2&E2F1&E2F5	Yes
Plasma	chr15_78000014_78000514	chr15:77995547:T:G	chr15	77995547	rs2921118			ZNF410&ZN410&NKX61&ALX1&CART1&LHX9	No
Plasma	chr16_53373217_53373717	chr16:53373594:C:G	chr16	53373594	rs2908776			ZN770&MAZ&VEZF1&PATZ1	Yes
Plasma	chr14_92686832_92687332	chr14:92677914:G:A	chr14	92677914	rs12892944	AC_Stem		CREB1&CUX1&HXB1&HOXB1&HOXA2&HXA1&HOXA1&MEIS1&NANOG&PDX1&PBX1	No
Plasma	chr10_1938291_1938791	chr10:1939771:T:G	chr10	1939771	rs10903603	CD4T&NaiveB&Plasma		THRA&LEF1&NR4A2&ZN667	No
Plasma	chr22_22246187_22246687	chr22:22247403:A:G	chr22	22247403	rs11574468	GC_B&Plasma		CREB1&ZN436&BACH1	No
Plasma	chrX_56314303_56314803	chrX:56314562:T:G	chrX	56314562	rs113207846	TI_Stem		IRF4&IRF8&IRF7&IRF1&IRF2&IRX3&STAT2&IRF3&STAT1::STAT2&STAT2::STAT1&E2F2&IRF9&RFX4&STAT1&BC11A&IRF5&ZNF205&TBL1XR1&BPTF&ZNF830	Yes
Plasma	chr17_68206742_68207242	chr17:68205745:C:A	chr17	68205745	rs782643326	CD4T&CD8T&gdT&NaiveB&Plasma		MBD2&ZN281&SIN3A&PML&TFAP2D&WT1&PATZ1&ZBTB7B&SP1&RCOR1&AP2D&MAZ	No
Plasma	chr5_56669915_56670415	chr5:56669988:T:C	chr5	56669988	rs6898764	GC_B&NaiveB&MemoryB&Plasma&Macrophage&DC	Early_Enterocyte	FOXJ3&IRF2&FOXJ2&ZN219&ZNF219&IRF3&ZSC22&PATZ1&KLF15&ZN148&ZNF281&IRF7&ZN281&STAT1&SP1	Yes
Plasma	chr3_197001609_197002109	chr3:197001835:T:C	chr3	197001835	rs539510			CTCFL&PLAL1&PLAGL1&SMC3&ZN320&INSM1&CTCF&PLAG1&RAD21&NHLH1&HEN1&WRNIP1	Yes
Plasma	chr21_41823200_41823700	chr21:41826297:C:T	chr21	41826297	rs67058433	Plasma		MAFK&MAFF&MAF&MAFG&NFE2&BACH1&BACH2&MAFB&MAF::NFE2&NFE2::MAF&NF2L2&NRL	No
Plasma	chr6_167092663_167093163	chr6:167092786:A:G	chr6	167092786	rs73039162	CD8T&GC_B&NaiveB&MemoryB&Plasma&Macrophage&DC&Neutrophil		CTCF&ZSCAN4&ZN329&NDF1&ATOH1&NGN2&NDF2&NEUROD1&SMC3&TWIST1&CTCFL&RAD21&TWST1&ZBTB6	Yes
Plasma	chr7_1059449_1059949	chr7:1050547:G:C	chr7	1050547	rs78185558	AC_Stem&AC_Goblet			No
Plasma	chr8_19710694_19711194	chr8:19716732:T:C	chr8	19716732	rs10095344	Plasma		ZBTB3&NFIA&NFIB&TLX1&NFIC::TLX1&TLX1::NFIC&KLF12&RFX2	No
Plasma	chr12_9309691_9310191	chr12:9319861:C:T	chr12	9319861	rs10843408	gdT&MemoryB&Plasma		ZSCA4&ZSCAN4&MTF1	No
Plasma	chr19_2595858_2596358	chr19:2602271:A:G	chr19	2602271	rs4806868	Plasma		GTF2I&ZNF350&SP1&ZN350&CLOCK&EGR4&MNT	No
Plasma	chr1_1038656_1039156	chr1:1038845:A:G	chr1	1038845	rs2488995	NaiveB&MemoryB&Plasma&Macrophage&DC		MAZ&GTF2I&SP4&WT1&KLF15&SP3&EGR1&ZN467&ZBT17&KLF16&EGR2&ZSC22&ZBTB7B&VEZF1&ZNF263&TBX1&KLF6&PATZ1&RREB1&ZN770&WRNIP1	Yes
Plasma	chr16_12087986_12088486	chr16:12088322:G:T	chr16	12088322	rs71385189	MemoryB&Plasma		NFKB1&RFX2&TBX20&TF65&MAZ&GTF2I&PATZ1&RFX7&RFX1&ZN281&NFKB2&SP2&RELA&NFIB&RFX5&MXI1&SP1&NFIA&ZN467&ZN148&HIVEP1&ZEP1&SP4&WT1&ZBT17&ZNF281&RFX3&SP3&NFIC::TLX1&TLX1::NFIC&TBX5&FAM127B&AGGF1&TLX1&SP8&ZIC1&VEZF1&NFIX&ZIC2	Yes
Plasma	chr5_1501986_1502486	chr5:1503448:A:T	chr5	1503448	rs36980	GC_B&NaiveB&MemoryB&Macrophage&Neutrophil&Endothelium	Early_Enterocyte&TI_Goblet	ZNF263&ZN263&SREBF1&MZF1	No
Plasma	chr21_14687235_14687735	chr21:14686654:G:A	chr21	14686654	rs2822835	CD8T&gdT&GC_B&NaiveB&MemoryB&Plasma&Macrophage&DC&Neutrophil		PRDM1&NKX31&BARX1&FIP1L1&GTF2F1	No
Plasma	chr6_30071308_30071808	chr6:30069909:T:C	chr6	30069909	rs8347	CD8T&Fibroblast&Endothelium		VENTX&LHX6&ZN502&STAT1&GLYCTK&BPTF	No
Plasma	chr20_47389985_47390485	chr20:47385602:A:G	chr20	47385602	rs6125005	GC_B&NaiveB&MemoryB&Plasma		ZNF711&ZN770&REST&GLI2&PLAG1&GLI1&CD59	No
Plasma	chr10_45298562_45299062	chr10:45292277:T:C	chr10	45292277	rs11239417	MemoryB&Plasma&Macrophage	Early_Enterocyte	FOXG1&FOXK1&ZNF124	No
Plasma	chr8_143383497_143383997	chr8:143383732:G:A	chr8	143383732	rs111379476	CD4T&MemoryB&Neutrophil		ZN554&AP2B&TFAP2B&ZN335	Yes
Plasma	chr17_4709534_4710034	chr17:4701541:T:C	chr17	4701541	rs9901392				No
Plasma	chr1_171257090_171257590	chr1:171257535:C:G	chr1	171257535	rs28384854	Enterocyte		NFIX&NFIB&NFIA&ZNF143&ZN143&TLX1&NFIC&NFIC::TLX1&TLX1::NFIC	Yes
Plasma	chr3_133480043_133480543	chr3:133476559:T:C	chr3	133476559	rs12632861	TI_Stem&AC_Stem&Early_Enterocyte&Early_Colonocyte&Colonocyte		FOXJ3&ZNF35	No
Plasma	chr1_201505382_201505882	chr1:201503206:T:G	chr1	201503206	rs485060	AC_Goblet&EEC&Endothelium		BCL6B	No
Plasma	chr5_54753008_54753508	chr5:54744079:G:A	chr5	54744079	rs9292069	CD4T&GC_B&NaiveB&MemoryB&Plasma&Macrophage&DC			No
Plasma	chr6_29942944_29943444	chr6:29946561:C:T	chr6	29946561	rs200071453	Plasma		TGIF2&MEIS3&PKNOX2&PKNOX1&TGIF1&MEIS2&MEIS1&HXA9&DIABLO&RREB1	No
Plasma	chr1_225879725_225880225	chr1:225875671:G:A	chr1	225875671	rs360091	TI_Stem&AC_Stem&Early_Enterocyte&Early_Colonocyte&Tuft	TI_Goblet	ZFX&RARB&NR2C1&THRA&THA&ESR1&RXRB&ESR2&NR4A3&RARA&COT1&COT2&THB&NR1D1&RXRA&RARG&PPARG&NR1H4&PPARA	No
Plasma	chr1_165850961_165851461	chr1:165851146:T:C	chr1	165851146	rs73029465	Plasma		ZBTB49&GATA6&MRPL2&GATA3&GATA2&GATA1&GATA4	Yes
Plasma	chr2_177634775_177635275	chr2:177639075:C:T	chr2	177639075	rs12616259	GC_B&MemoryB&Plasma	Enterocyte	MAFK&MAFF&NFE2&NRL&MAF&MAF::NFE2&NFE2::MAF&BACH1&NF2L2&MAFG&MAFB&BACH2&ZIC1	No
Plasma	chr18_26171155_26171655	chr18:26175194:T:C	chr18	26175194	rs4800723	MemoryB		ELK1&ERG&ELF1&GABPA&ELK4&ETV1&ELF4&FLI1&ELK3&ETV4&ETV3&ELF3&FEV&ELF2&HSF1&ETV5&ETS1&EHF&ERF&ETV6&GABP1&ZBTB7A&ELF5	No
Plasma	chr11_8910867_8911367	chr11:8911186:A:G	chr11	8911186	rs2568026	Macrophage&Fibroblast&Endothelium		STAT5A&STAT1&BCL6B&STAT4&MEF2A&BCL6&STA5A&STAT5B&STA5B&STAT3	Yes
Plasma	chr12_631195_631695	chr12:630843:C:G	chr12	630843	rs34038797	CD8T&gdT&Plasma&Macrophage&Endothelium		FLI1&ETV1&ELK4&GABPA&ETS1&ERG&ELK1&ELK3&ELF1&ELF2&FEV&ETV5&ETV4&MBD2&ZBTB7A&GABP1&E2F3&ZN436&ZNF143&MTF1	No
Plasma	chr21_44907953_44908453	chr21:44909500:G:C	chr21	44909500	rs760456	NaiveB&MemoryB&Macrophage&Neutrophil&Fibroblast		CREB1&ZNF148&KLF1	No
Plasma	chr6_37502745_37503245	chr6:37498140:T:C	chr6	37498140	rs1812186	CD4T&CD8T&gdT&NK&GC_B&NaiveB&MemoryB&Plasma		ZN680&FOXB1	No
Plasma	chr6_25407785_25408285	chr6:25400095:G:A	chr6	25400095	rs9461157	Plasma		SOX21	No
Plasma	chr4_165131191_165131691	chr4:165128018:C:T	chr4	165128018	rs10003147			RARA&RARG&IKZF1&NHLH1&THA	No
Plasma	chr15_75069457_75069957	chr15:75077673:G:A	chr15	75077673	rs59303424	GC_B&NaiveB&MemoryB&Plasma&Macrophage&DC&Neutrophil		TFAP2C&AP2A&AP2C&ZFX&STAT6&EIF5A2	No
Plasma	chr13_95457245_95457745	chr13:95455086:A:G	chr13	95455086	rs7332670	Plasma		ZNF263&GLIS2&ZN263&ZNF740&GTF2I&SREBF1&TBX15&WT1&GLIS1&SP1&ZN586&IKZF1&TBX2&SMAD3&GLIS3&TBX3&ZSC22&TBX5	No
Plasma	chr2_37623989_37624489	chr2:37624203:C:T	chr2	37624203	rs62135582	CD4T&Plasma&Macrophage		NKX2-3&NKX2-8&HMX1&FOXO6&NKX2-4&PURG&NKX21&NKX2-1&FOXO1&FOXO3	Yes
Plasma	chr16_75462799_75463299	chr16:75473196:C:T	chr16	75473196	rs10871313	CD8T		PAX5&NR1H3&TFAP4	No
Plasma	chr6_113755797_113756297	chr6:113755888:G:A	chr6	113755888	rs6918103	Plasma		ZSCAN4&JDP2&HOXB8&HXB8&HXC6&HOXB7&HXB7&MEIS1&BATF::JUN&JUND&HOXA9&HXA9&FOS	Yes
Plasma	chr21_31558925_31559425	chr21:31551696:C:T	chr21	31551696	rs62222875	AC_Stem&Early_Colonocyte&Colonocyte&AC_Goblet&NK&GC_B&Plasma	Mast	CEBPB&SOX10&PAX9&GFI1&GFI1B&PAX1&DDIT3&PAX2&LHX6&PAX5&PAX3&ZN382	No
Plasma	chr11_115170139_115170639	chr11:115174130:C:A	chr11	115174130	rs1048932	Plasma		IRF5&IRF4&IRF6&STAT2&IRF9&PO3F2	No
Plasma	chr9_20354152_20354652	chr9:20354431:G:A	chr9	20354431	rs7854241	Plasma		SIX1&SUCLG1&SIX2&CEBPG	Yes
Plasma	chr1_15603390_15603890	chr1:15603551:G:C	chr1	15603551	rs75822288			RUNX3&RUNX2&REST&RFX2&IRF7&RREB1	Yes
Plasma	chr10_103515431_103515931	chr10:103514626:A:G	chr10	103514626	rs3014182	EEC&Plasma&Fibroblast		MZF1&FOXO6&FOXO3&FOXO1&FOXO4&TBX15&ZN121&ZBTB7B&SOX4&KLF16	No
Plasma	chr10_26447314_26447814	chr10:26440164:A:T	chr10	26440164	rs12253528	CD4T&CD8T&gdT&GC_B&NaiveB&MemoryB		REST	No
Plasma	chr2_216031927_216032427	chr2:216032222:C:G	chr2	216032222	rs16855293	Plasma		STAT2&STAT1&STAT1::STAT2&STAT2::STAT1&IRF9	Yes
Plasma	chr2_63424794_63425294	chr2:63415280:T:G	chr2	63415280	rs11694795	Plasma		MLX&BHLHE41&TFEB&BHLHB3&BHLHE40&BHLHB2&NKX2-8&CR3L2&ARNTL&MTF1&MLXIPL&ARNT&MAX&XBP1&BATF3&BHE40&BMAL1&USF1&USF2&SREBF2(var.2)&SREBF2&NKX21&NKX2-1&ATF3&SREBF1&TFE3&MXI1&MITF&BACH1&TFEC&ZN263&WT1	No
Plasma	chr13_24618407_24618907	chr13:24627249:C:T	chr13	24627249	rs751782	Tuft&CD4T&CD8T&gdT&NK&MemoryB&Plasma	Enterocyte	RFX2&GCM1	No
Plasma	chr8_125769281_125769781	chr8:125766671:A:G	chr8	125766671	rs4088245	Plasma	Early_Enterocyte	MEF2D&MEF2B&MEF2A&MEF2C&ZN418&FOXP1&ARID5B&ARI5B&BPTF	No
Plasma	chr22_36197520_36198020	chr22:36197594:A:T	chr22	36197594	rs6000178	gdT&Plasma&Macrophage&Fibroblast&Endothelium		IRF1&NF2L2&NFE2&MAFK&MAF::NFE2&NFE2::MAF&SOX8&HOXA9&BACH2	Yes
Plasma	chr2_233375339_233375839	chr2:233375753:G:A	chr2	233375753	rs838708	Plasma		CEBPG&STAT3	Yes
Plasma	chr11_102488205_102488705	chr11:102483180:G:C	chr11	102483180	rs621010	Plasma		OSR2&SNRPB2&TP53&TFAP4	No
Plasma	chr20_4810346_4810846	chr20:4806220:T:C	chr20	4806220	rs7271717	NaiveB&Macrophage&Neutrophil		TFAP4&HESX1&NR1H2&RAD21	No
Plasma	chr10_101012769_101013269	chr10:101010325:T:G	chr10	101010325	rs807023	Tuft&EEC		ZBT7A&ZIC1&GLIS2&ZIC3&ZIC4&ZN335	No
Plasma	chr2_98087603_98088103	chr2:98087575:A:G	chr2	98087575	rs7607851	Macrophage		RXRG&GLIS2&GCM1&ZBT7A	No
Plasma	chr7_27143518_27144018	chr7:27143911:C:G	chr7	27143911	rs62454415	Early_Enterocyte&AC_Goblet&Tuft&Endothelium		ZN436&ZN331	Yes
Plasma	chr11_62469641_62470141	chr11:62468622:A:G	chr11	62468622	rs2513046	Plasma		ZN317	No
Plasma	chr9_27485097_27485597	chr9:27489206:C:T	chr9	27489206	rs895020	GC_B&NaiveB&MemoryB&Plasma		SPDEF&THAP5&NR2C2&ZNF41&RAN&SPIC	No
Plasma	chr9_91873855_91874355	chr9:91873452:A:G	chr9	91873452	rs112068899	Plasma	Enterocyte	OLIG2&BHE22&BHLHE22&BHLHE23&BHLHA15&BHA15&P73&OLIG1&P63&OLIG3&P53&NEUROG2&MITF&NEUROD2&ATOH1&NGN2&NDF2&EGR3	No
Plasma	chr7_99380858_99381358	chr7:99381143:G:A	chr7	99381143	rs75866256	CD4T&CD8T&gdT&GC_B&NaiveB&MemoryB	TI_Goblet	ELK1&ELF1&GABPA&ELK4&ELF4&FLI1&ELK3&ETV4&FEV&ERG&ELF2&ETV1&ETV5&FOXN3&ETS1&GABP1&ZBTB7A	Yes
Plasma	chr13_20174841_20175341	chr13:20166976:C:T	chr13	20166976	rs7330942	Early_Colonocyte&AC_Goblet&Plasma&Macrophage		NFE2L2&BACH1&MAFK&SP1&NF2L2&P53&MTF1	No
Plasma	chr1_235503648_235504148	chr1:235501759:A:G	chr1	235501759	rs291346	Macrophage		IKZF2&NFAC2&NFAT5&MECOM&EHF&ETV5&IRF1&NFAC1&STAT2&IRF2&ZFP28&IRF8&IRF3&IRF4&FOXJ3&BC11A&ETS2&STAT1	No
Plasma	chr1_36665421_36665921	chr1:36657662:T:G	chr1	36657662	rs6663763	MemoryB&Plasma&Macrophage		FOXL1&FOXJ2&ARID3A&ARI3A&DBP&FOXJ3&FOXC1&FOXC2	No
Plasma	chr2_55431940_55432440	chr2:55432834:T:C	chr2	55432834	rs13029621			GATA3&GATA6&ZN260&GATA2&GATA1&GATA4&TAL1	No
Plasma	chr11_36193210_36193710	chr11:36193408:G:A	chr11	36193408	rs7928915	GC_B&Plasma			Yes
Plasma	chr2_39527039_39527539	chr2:39527359:C:T	chr2	39527359	rs6740898	GC_B&NaiveB&MemoryB		CTCFL&SP1&SP2&ZN708&SP4&ZN490&KLF15&MAZ&PATZ1&RCOR1&SIN3A	Yes
Plasma	chr2_238138974_238139474	chr2:238130542:G:A	chr2	238130542	rs73102303	GC_B&MemoryB		ZSCA4&SOX15&SOX18&KLF14&SRY&TP53&ESRRG&Trp53&KLF16&P53&ESRRA&P63&TP63&P73	No
Plasma	chr1_247476255_247476755	chr1:247469723:G:A	chr1	247469723	rs10754562	GC_B&NaiveB&MemoryB&Macrophage	Enterocyte	PITX1&SCRT2&HCFC1&SIX5&AR&GFI1B&SCRT1&THA11&SMARCC2&OTX2&PITX2&NKX2-3&ZN143	No
Plasma	chr6_40148851_40149351	chr6:40146996:C:T	chr6	40146996	rs7759622	GC_B&NaiveB&MemoryB&Plasma	Enterocyte	BHE22&OLIG1	No
Plasma	chr14_70223524_70224024	chr14:70217456:T:A	chr14	70217456	rs2182972	MemoryB&Plasma		AR&MAFK&MAFF&SNRPB2&BOLL&NF2L2&BACH1&THRB	No
Plasma	chr5_125005283_125005783	chr5:124997332:T:C	chr5	124997332	rs4835857	GC_B&NaiveB&MemoryB&Plasma		SOX2&SRY&SOX14&SOX15	No
Plasma	chr22_36862777_36863277	chr22:36869037:G:C	chr22	36869037	rs2284027	GC_B&MemoryB&Plasma		NR4A1&NR4A2&RXRG&NR2F6&NR2F1&NR1H2::RXRA&NR1H2&PPARG::RXRA&RXRB&RXRA&NR2C2&HNF4A&ZN667	No
Plasma	chr18_59057146_59057646	chr18:59065674:T:C	chr18	59065674	rs8084421	GC_B&NaiveB&MemoryB&Endothelium		ZBTB16&CDX1&PO3F2&ONEC2	No
Plasma	chr1_116168298_116168798	chr1:116164162:T:C	chr1	116164162	rs4839515			RFX2&RFX5&NR2E1&JUND&RFX3&RFX4&MXI1&ZBT7B&ZN563	No
Plasma	chr16_88700051_88700551	chr16:88696535:A:T	chr16	88696535	rs1132579	NaiveB&MemoryB&Plasma&Neutrophil		ZN549&FOXJ2&FOXJ3	No
Plasma	chr9_42420299_42420799	chr9:42429397:T:C	chr9	42429397	rs879010679	GC_B&MemoryB		HHEX&MSX1&MSX2&PHOX2B&ZN680&ZN143&GSX2&BARX1&HMX1&IRF9&PROP1&THA11&NKX61&HOXD3&STAU2&IRF7	No
Plasma	chr6_132010214_132010714	chr6:132000843:T:G	chr6	132000843	rs233945	Plasma	Enterocyte	NR1D1&FOXP3&ARI3A&ARID3A&ZN652&PQBP1&CEBPA&HOXA4	No
Plasma	chr10_70558997_70559497	chr10:70565646:G:A	chr10	70565646	rs10999404	TI_Stem&CD4T&CD8T&gdT&Plasma	TI_Goblet&Mast	ZEB1&NEUROD1&FIGLA&TFE3&NGN2&MYOD1&BHLHE41&NDF1&ZNF76&BHE41&OLIG2&NDF2&ATOH1&BACH1	No
Plasma	chr19_58499144_58499644	chr19:58508418:C:T	chr19	58508418	rs2375591	Neutrophil&Endothelium		KLF13&KLF9&KLF12&KLF14&SP4&SP8&SP3&KLF8&PML&KLF4&ZN322&RAB14	No
Plasma	chr5_56692326_56692826	chr5:56692971:A:G	chr5	56692971	rs58216787	MemoryB&Endothelium		ARI3A&ARID3A	No
Plasma	chr9_130834464_130834964	chr9:130842494:C:T	chr9	130842494	rs10901291	Early_Colonocyte&CD8T&gdT&NK		MEF2D	No
Plasma	chr5_157607746_157608246	chr5:157617872:G:C	chr5	157617872	rs7708495	CD4T&CD8T&gdT&Plasma&Macrophage		ZNF711&SIX3&SIX2&ZN350&SIX1	No
Plasma	chr15_67063771_67064271	chr15:67058606:A:C	chr15	67058606	rs12912472	Enterocyte		FOXL1&SOX21&SOX7&SOX9&SRY&FOXA2&FOXB1&FOXA1&FOXC1&ZNF384&MEF2C&SOX12&SOX15&FOXF2&SOX30&SOX13&FOXJ3&FOXC2&FOXI1&CSTF2&FOXO1&CDX2&HOXB13&FOXD1&HOXA13&HOXB9&FOXJ2&NKX6-2&BPTF&FOXG1&HXA13&HOXA11&HOXD13&EVX2&HOXC11&HXB13&HOXC10&HOXC13&CDX1&FOXM1	No
Plasma	chr2_241109332_241109832	chr2:241109431:C:T	chr2	241109431	rs7603083	CD4T&CD8T&MemoryB&Plasma		AR&OSR2&PRGR	Yes
Plasma	chr1_230496052_230496552	chr1:230497444:A:G	chr1	230497444	rs726683	Plasma	Early_Enterocyte&TI_Goblet	KLF13&SP4&P63&KLF14&KLF4&KLF9	No
Plasma	chr3_196598376_196598876	chr3:196604843:C:G	chr3	196604843	rs7626279	CD4T&CD8T&gdT&NaiveB&MemoryB&Macrophage&Neutrophil		ZN134&ZN639	No
Plasma	chr2_44044126_44044626	chr2:44050588:T:C	chr2	44050588	rs12615237	TI_Stem		PHOX2B&ALX4&PHOX2A&DRGX&PROP1&ISX&ARX&PHX2A&ALX3&PHX2B&ALX1&CART1&PRRX1&UNCX&HHEX&UNC4&SOX3&HOXD3&XBP1&MEF2BNB-MEF2B	No
Plasma	chr3_192890246_192890746	chr3:192895870:C:G	chr3	192895870	rs4441601				No
Plasma	chr3_56919621_56920121	chr3:56915073:A:C	chr3	56915073	rs1909834	CD8T&gdT			No
Plasma	chr21_45555379_45555879	chr21:45557132:C:T	chr21	45557132	rs55977683	EEC&CD4T&CD8T&gdT&NaiveB&MemoryB&Macrophage&Neutrophil&Fibroblast		SCRT1&SNAI2&ITF2&TCF4&SCRT2&ASCL2&TCF3&ASCL1&TCF12&ID4&MYOD1&ZEB1&TFE2&TAL1&ZN436&MESP1&SOX17&MYOG&KLF8&TBX20&TBX5&HIC1&ZIC2	No
Plasma	chr18_9707946_9708446	chr18:9711158:C:T	chr18	9711158	rs74634390	EEC&MemoryB&Plasma&Macrophage&DC&Neutrophil&Fibroblast&Pericyte&Endothelium			No
Plasma	chr19_7150173_7150673	chr19:7150407:C:G	chr19	7150407	rs2252673	Plasma		RUNX2&RUNX3&ZIM3&RUNX1	Yes
Plasma	chr5_178234958_178235458	chr5:178235320:A:T	chr5	178235320	rs59689984	CD8T&gdT&GC_B&Macrophage			Yes
Plasma	chr11_71703560_71704060	chr11:71696622:A:G	chr11	71696622	rs60884765	GC_B&Plasma		DUXA&DUX4&GFI1B&ZN582	No
Plasma	chr4_122914265_122914765	chr4:122907779:C:T	chr4	122907779	rs1966277			PRDM1&TRMT1&RFX4&SSX2&HOXD10&HXD10&FOSL1&HXC13&ZN713&ZNF3&IRF2&RBM42&ZNF8&ZNF830&TF7L2&IRF1	No
Plasma	chr19_1649062_1649562	chr19:1658700:C:T	chr19	1658700	rs72989755	GC_B&NaiveB&MemoryB&Plasma		FOXO6&SP4&FOXO3&E2F4&SP1&KLF1&TFDP1&KLF12&SP2&ZNF148&E2F7&MTF1&SALL4	No
Plasma	chr1_111229475_111229975	chr1:111231633:A:T	chr1	111231633	rs7519171	CD4T&CD8T&gdT&GC_B&NaiveB&MemoryB&Plasma		HMX1&ONEC3	No
Plasma	chr12_128810124_128810624	chr12:128819706:A:G	chr12	128819706	rs900981	MemoryB&Plasma&Macrophage		ATF2&ZBTB16&E4F1	No
Plasma	chr19_21474525_21475025	chr19:21481399:G:C	chr19	21481399	rs75977167	GC_B&NaiveB&Macrophage&Neutrophil&Fibroblast&Endothelium		ATOH1&NEUROD1&NDF2&TWST1&TAL1&NDF1&NGN2&OLIG2&HXB13	No
Plasma	chr1_239913036_239913536	chr1:239918447:A:C	chr1	239918447	rs2184857	Plasma		ZN436&ZN333&ZNF333	No
Plasma	chr2_237059039_237059539	chr2:237055622:C:T	chr2	237055622	rs7575022	GC_B&MemoryB&Plasma			No
Plasma	chr2_85405545_85406045	chr2:85405729:A:G	chr2	85405729	rs58258449	CD4T&CD8T&gdT&NK&MemoryB&Macrophage&DC&Neutrophil		ELK1&ELK4&ZNF263&ELF2&ELF1&WT1&FLI1&GABP1&GABPA&ZN263&ELF4&ZBTB7A&ETV1&ETV4&ELK3&ERG&FEV&ETS2	Yes
Plasma	chr3_150384736_150385236	chr3:150384879:G:C	chr3	150384879	rs56782857	CD4T&CD8T&GC_B&NaiveB&MemoryB&Plasma&Macrophage&DC&Neutrophil		PRDM1&FOXA3&STAT1&IRF3&IRF5&IRF9&STAT1::STAT2&STAT2::STAT1&IRF2&STAT2	Yes
Plasma	chr16_1048409_1048909	chr16:1051872:G:A	chr16	1051872	rs761050	Fibroblast		HCFC1&SIX5&XBP1&ATF2&CREB3&THA11&TP53&ATF1&CREB1&ESR1&ZN143&ZNF76&CREM	No
Plasma	chr10_11646386_11646886	chr10:11638415:T:G	chr10	11638415	rs12777291	Macrophage		MEIS2&POU5F1&PDE6H&HEN1&NHLH1&PO2F2&NME1	No
Plasma	chr1_175118211_175118711	chr1:175110883:T:G	chr1	175110883	rs7540930	Plasma		SOX7&SOX9&SOX2&SOX21&FOXG1&FOXO4&SRY&FUBP1&SOX12&SOX18&SOX13&IRF9&SOX11&FOXF1&IRF7&CPEB1&BARX1&FOXD3	No
Plasma	chr22_22586871_22587371	chr22:22592102:G:A	chr22	22592102	rs117547283			PRDM14&ZN214	No
Plasma	chr11_59058367_59058867	chr11:59057336:A:T	chr11	59057336	rs7129475	GC_B&NaiveB&MemoryB		SPDEF&MAF&TBX20&ZN768	No
Plasma	chr13_42549440_42549940	chr13:42559396:C:T	chr13	42559396	rs942915	gdT&Plasma&Macrophage	Enterocyte	NKX2-6&DMC1&SRP9&Z354A&SOX4	No
Plasma	chr17_80988903_80989403	chr17:80989132:A:G	chr17	80989132	rs4969325	EEC&gdT&MemoryB		ZBTB49	Yes
Plasma	chr3_129626594_129627094	chr3:129626948:C:T	chr3	129626948	rs7633069	Endothelium		E2F4&E2F1&EOMES&WT1&MAZ&ZN467&AP2B&TFAP2B&ZN263&ZNF263	Yes
Plasma	chr15_90352000_90352500	chr15:90348334:T:C	chr15	90348334	rs2589974	Colonocyte			No
Plasma	chr5_172420460_172420960	chr5:172420670:T:C	chr5	172420670	rs17653344			ELF1&FLI1&EHF&ELF4&ETS1&ERG&ETV2&ETV1&ETV7&ETV4&ZBTB7A&TFCP2L1&ELK4&ELF3&FEV&ELK3&SPI1&ETV5&NR2E1	Yes
Plasma	chr1_9080298_9080798	chr1:9073809:C:T	chr1	9073809	rs77753620	GC_B&Plasma		ZN449&ZNF350	No
Plasma	chr2_54579676_54580176	chr2:54580142:G:A	chr2	54580142	rs3796019	AC_Stem&Early_Colonocyte&AC_Goblet		MBD2&ELK1&GABPA&ELK4&ETV1&FLI1&ELK3&ETV4&FEV&ERG&ELF2&ETV5&RPP25&ELF1&ETS1&GABP1&ZBTB7A	Yes
Plasma	chr6_10886759_10887259	chr6:10888908:C:T	chr6	10888908	rs9467812	Macrophage&DC&Neutrophil&Endothelium	Enterocyte		No
Plasma	chr9_107239439_107239939	chr9:107249760:A:T	chr9	107249760	rs1535766	TI_Stem&Enterocyte		TSNAX&RBM22&TEAD1	No
Plasma	chr16_75485977_75486477	chr16:75485492:G:C	chr16	75485492	rs247454			RUNX1&RUNX3&RUNX2&BCL11A&PEBB&CBFB&GFI1&ZNF385A	No
Plasma	chr1_1919675_1920175	chr1:1929687:C:G	chr1	1929687	rs59997390			NR3C2&NR3C1&AR&GCR&PRGR&ESR1&ANDR&ESR2&EOMES&PPARG	No
Plasma	chr1_157494070_157494570	chr1:157494335:C:T	chr1	157494335	rs12040838	Plasma		RUNX2&IRF9&RUNX3&RUNX1&BCL11A&CBFB&PEBB	Yes
Plasma	chr3_126100827_126101327	chr3:126100894:C:A	chr3	126100894	rs2004338			FOXD2&FOXC1&FOXD3&FOXC2&SSX2&SOX8&POU2F2&PDE6H&PO2F3&PO2F2&PAX6&ZNF24&PO3F2	Yes
Plasma	chr17_32519359_32519859	chr17:32513432:G:C	chr17	32513432	rs60695001	CD4T&CD8T&gdT&GC_B&NaiveB&MemoryB	AC_Goblet	NFATC1&NFAT5&NFATC3&NFAC1&CHD1&ZSC22&IRF1&IRF3&PAX4&ETV3&TBL1XR1	No
Plasma	chr4_38804063_38804563	chr4:38809908:T:A	chr4	38809908	rs11722836	GC_B&NaiveB&Plasma		NFIL3&POU1F1&PO4F3&PO4F1&SOX8&PO3F2&POU3F1&HOXB13&HOXB5&HNRNPA1&RBM22&POU4F3&POU4F2	No
Plasma	chr15_99486257_99486757	chr15:99485761:A:G	chr15	99485761	rs920655	AC_Stem&Endothelium		NFIB	No
Plasma	chr4_47462933_47463433	chr4:47463353:C:T	chr4	47463353	rs73234587	CD4T&CD8T&gdT&GC_B&NaiveB&MemoryB		GLI2&EGR2&INSM1&EGR1&EGR4	Yes
Plasma	chr2_10408233_10408733	chr2:10406110:C:T	chr2	10406110	rs3755264	Colonocyte		E2F2	No
Plasma	chr10_35126526_35127026	chr10:35135210:A:G	chr10	35135210	rs16915801			KCNIP1&SMAD2	No
Plasma	chr20_57007102_57007602	chr20:57005132:C:G	chr20	57005132	rs1276404	Plasma		MEF2B&NME1	No
Plasma	chr17_72725405_72725905	chr17:72725128:T:C	chr17	72725128	rs12453243			FOXO6&SRY&FOXG1&MEF2A&SOX3&FOXP2&HNF1B&FOXO4&SOX1&FOXP1&MEF2D&HNF1A&SOX21&FOXQ1&PO3F2&FOXO1&FOXJ2&HXC6&FOXK1&FOXJ1&FOXK2&PROP1&FOXJ3&FOXF1&ZFHX3&ALX4	No
Plasma	chr8_143547218_143547718	chr8:143547913:A:G	chr8	143547913	rs6558374	CD4T&CD8T&Macrophage&DC&Fibroblast&Endothelium	Early_Enterocyte	HMX1&ZN322&THAP1	No
Plasma	chr20_51363322_51363822	chr20:51363761:T:C	chr20	51363761	rs6123014	Plasma		STAT6&SUH&STAT5B&STAT1&STAT3&BCL6&H1FX&H2AFZ&RBPJ&HP1BP3&NFATC1&HIST2H2BE&ZNF385A&FOXN3	Yes
Plasma	chr7_32506196_32506696	chr7:32512547:G:A	chr7	32512547	rs6968990	Plasma		CTCFL&ZIC3&ZN586	No
Plasma	chr16_30561456_30561956	chr16:30561365:T:C	chr16	30561365	rs56192482	gdT&NaiveB&MemoryB&Macrophage&Endothelium		PRDM1&SPI1&SPIB&IRF2&IRF1&STAT1::STAT2&STAT2::STAT1&STAT2&IRF3&IRF8&STAT1&IRF7&SPIC&RAN&ZNF41	No
Plasma	chr5_692613_693113	chr5:693820:C:T	chr5	693820	rs28617495			KLF1&SP1&KLF16&KLF3&KLF6&PATZ1&SP4	No
Plasma	chr16_62639102_62639602	chr16:62629846:T:A	chr16	62629846	rs387265			FOXL1&FOXC1&EVX1&FOXD2&FOXC2&CPEB1&ZBTB16	No
Plasma	chr22_44181055_44181555	chr22:44184381:C:T	chr22	44184381	rs11704430	CD4T&CD8T&gdT&GC_B&NaiveB&MemoryB&Plasma&Macrophage&DC&Neutrophil		NR4A2&T&BRAC&ZN121&TBX20&TBX5	No
Plasma	chr17_30708573_30709073	chr17:30704552:T:A	chr17	30704552	rs113651152	EEC&Plasma&Macrophage&Fibroblast&Endothelium		FOXL1&ZNF384&MEF2A&CPEB1&MEF2D&FOXC1&CSTF2&FOXC2&GLYCTK&MEF2C&FOXJ2&HXC6	No
Plasma	chr6_53244955_53245455	chr6:53242522:C:A	chr6	53242522	rs9463885	GC_B&NaiveB&MemoryB&Plasma&DC&Neutrophil		BATF&JUND&T&TBX2&P5F1B	No
Plasma	chr9_272095_272595	chr9:265495:C:A	chr9	265495	rs679520	CD4T&CD8T&gdT&NK&Macrophage&DC&Neutrophil		FOXG1&RFX5	No
Plasma	chr2_152564749_152565249	chr2:152554904:A:G	chr2	152554904	rs6746777	gdT&Plasma		AGGF1&MAFK	No
Plasma	chr2_31213549_31214049	chr2:31210164:C:A	chr2	31210164	rs111309892	Plasma		ZN708	No
Plasma	chr11_65456956_65457456	chr11:65456441:T:C	chr11	65456441	rs1783210	Plasma		ATF2&BATF3&TGIF1&TF2LX&MEIS1&ZFP42&HXA9&MAGOH	No
Plasma	chr12_48744209_48744709	chr12:48738350:T:C	chr12	48738350	rs10747555	Plasma		ATF7&XBP1&BATF3&JDP2(var.2)&JDP2&CREB3&CREB1&ATF1&TBX20&ATF2&CREM	No
Plasma	chr7_32957621_32958121	chr7:32963989:A:G	chr7	32963989	rs4720088			ZN322&HAND1&REST&FHL2&ZN449	No
Plasma	chr11_19551385_19551885	chr11:19548593:C:G	chr11	19548593	rs10833132	Plasma		TBX5&TBX4&ZN563	No
Plasma	chr20_53767500_53768000	chr20:53764353:G:A	chr20	53764353	rs6068653	Plasma	Early_Enterocyte&Enterocyte	GZF1&XRCC1&FOXP3	No
Plasma	chr1_89799369_89799869	chr1:89798155:T:C	chr1	89798155	rs56208846			ZNF263&PPARA	No
Plasma	chr1_211518818_211519318	chr1:211519176:G:C	chr1	211519176	rs74138758	NaiveB&MemoryB&Plasma		TBX1&PBX1&PBX3&SMAD2	Yes
Plasma	chr22_46613618_46614118	chr22:46605830:G:A	chr22	46605830	rs5016339	CD4T&CD8T&GC_B&MemoryB&Plasma		PSMC2	No
Plasma	chr10_124084543_124085043	chr10:124084023:T:C	chr10	124084023	rs4929814	Plasma	Early_Colonocyte	HIC2	No
Plasma	chr11_18526151_18526651	chr11:18526636:T:G	chr11	18526636	rs1395319	AC_Goblet		REST&ZBT7A&RARA&RARG&SP1&ZBTB7B&CLOCK	Yes
Plasma	chr1_19374285_19374785	chr1:19374521:G:A	chr1	19374521	rs3748753	CD4T		HNF4G&NR2F1&NR2C2&NR1H2::RXRA&HNF4A&PPARG&NR2F6&RXRA&PPARA&COT2&PPARD	Yes
Plasma	chr9_135565319_135565819	chr9:135572485:T:C	chr9	135572485	rs10745364	Plasma		GATA3&GATA1&RORA&NKX32&GATA6&GATA2&GATA4&AIRE&PKNX2&TAL1&GATA1::TAL1&TAL1::GATA1	No
Plasma	chr16_2911578_2912078	chr16:2907491:C:T	chr16	2907491	rs7201839			FIGLA&TWIST1&MYOD1&TCF3&ZEB1&TCF12&NDF1&RAD21&TWST1&ZIC3&SMC3&ZIC1&CTCF&CTCFL&ZN554&ZIC2&KLF15	No
Plasma	chr16_31159626_31160126	chr16:31169790:G:A	chr16	31169790	rs13333997	GC_B&NaiveB		NDF1&NGN2&TWST1&NEUROD1&ATOH1&TWIST1&NDF2&ZBT18&OLIG1&OLIG2	No
Plasma	chr17_38598484_38598984	chr17:38593261:T:C	chr17	38593261	rs7208759	TI_Stem&AC_Stem&Tuft		RARA&NR4A3	No
Plasma	chr5_180810286_180810786	chr5:180800356:C:A	chr5	180800356	rs62407760			MEF2B&REST&TEAD3	No
Plasma	chr5_157583213_157583713	chr5:157577149:G:A	chr5	157577149	rs11465223	Plasma&Macrophage&DC		SOX3&SOX1&SND1&PROP1&HOXB5&ALX4	No
Plasma	chr3_129343815_129344315	chr3:129342329:A:C	chr3	129342329	rs12494152	EEC			No
Plasma	chr1_157566512_157567012	chr1:157566234:C:T	chr1	157566234	rs1581997	GC_B&NaiveB&MemoryB		TYY1	No
Plasma	chr17_78121132_78121632	chr17:78120072:T:C	chr17	78120072	rs2926778	CD4T&CD8T&gdT&Plasma		HMX2&HMX3&SRRM3&ESRP2&MRPS25	No
Plasma	chr17_46193201_46193701	chr17:46185702:C:T	chr17	46185702	rs374582138			TBX1	No
Plasma	chr10_97560938_97561438	chr10:97568880:G:A	chr10	97568880	rs7077211	Plasma&Macrophage&Fibroblast&Endothelium	Enterocyte	ZN260&ZBTB3&ZN502&PO2F1&ZN582	No
Plasma	chr5_57298835_57299335	chr5:57306474:C:G	chr5	57306474	rs35505221	Fibroblast		FOXO1&FOXO3&MECOM&ZN768&MRPL2	No
Plasma	chr8_94681777_94682277	chr8:94681742:G:A	chr8	94681742	rs2052719	Plasma			No
Plasma	chr9_129268603_129269103	chr9:129269485:A:C	chr9	129269485	rs10988288	GC_B&Plasma&Macrophage		IRF4&TRMT1&IRF9&ZNF205&RFX4&IRF8&SSX2&ZN322&ZNF3&PSMC2&ZNF830&ZN350&RBM42&SOX14&RAN	No
Plasma	chr10_79022516_79023016	chr10:79022711:C:T	chr10	79022711	rs116161736	GC_B&Plasma&Fibroblast&Endothelium	AC_Stem&Early_Enterocyte&Enterocyte&Early_Colonocyte&Colonocyte&TI_Goblet&AC_Goblet	KLF13&E2F6&SP2&E2F1&KLF14&HINFP1&EGR2&E2F4&KLF9&E2F8&ZNF740&ZN219&TFDP1&SP1&SP3&SP4&TBX15&ZNF219&E2F3&RUNX3&E2F7&ZN281&ZBT17&TFAP4&CHD1	Yes
Plasma	chr12_126770237_126770737	chr12:126770293:C:G	chr12	126770293	rs1706503	CD8T&Plasma		ZNF282	Yes
Plasma	chr20_63794543_63795043	chr20:63784971:C:T	chr20	63784971	rs11700159	GC_B&MemoryB&Plasma	Enterocyte	TBX1&TEAD1&TGIF1&PKNOX2&MEIS2&TEAD3&PKNOX1&TGIF2LX&TGIF2&TBX4&EEF1D&HEY2&PKNX2&P53&P63&SMAD2&P73	No
Plasma	chr12_59597416_59597916	chr12:59591983:T:C	chr12	59591983	rs4548660	CD4T&CD8T&gdT&Plasma			No
Plasma	chr11_17013685_17014185	chr11:17013328:C:A	chr11	17013328	rs6486339	AC_Goblet&Plasma	gdT	TEAD4	No
Plasma	chr6_157561302_157561802	chr6:157555761:G:A	chr6	157555761	rs2047968	GC_B&MemoryB&Plasma		FOXH1&KDM5A&KLF3	No
Plasma	chr17_80921249_80921749	chr17:80925795:G:A	chr17	80925795	rs3817293			TBX20&PAX9&PAX1&TRIM69&PAX6&DNMT3A&PAX2&PAX5	No
Plasma	chr22_46777480_46777980	chr22:46782714:T:C	chr22	46782714	rs5767353	GC_B&NaiveB&MemoryB&Plasma&Macrophage	Early_Enterocyte	TBX19	No
Plasma	chr20_49969373_49969873	chr20:49968222:C:G	chr20	49968222	rs9680075			RUNX2&SNRPB2&XRCC1	No
Plasma	chr16_74892755_74893255	chr16:74893049:A:G	chr16	74893049	rs11149777	GC_B&MemoryB		ELK1&ETV5&ELF1&ETV3&GABPA&ELK4&ETV6&GABP1&ELF2&FLI1	Yes
Plasma	chr2_237703575_237704075	chr2:237695185:A:G	chr2	237695185	rs10174113	Plasma&Macrophage		SP8&IKZF1	No
Plasma	chr13_43879307_43879807	chr13:43880238:A:C	chr13	43880238	rs2275252				No
Plasma	chr3_113956556_113957056	chr3:113954278:A:G	chr3	113954278	rs11921691			TYY1&ZBTB4&HSF1&ZN436	No
Plasma	chr2_9550984_9551484	chr2:9554649:A:C	chr2	9554649	rs62119384	GC_B&NaiveB&MemoryB&Plasma&Macrophage&Endothelium		XBP1&SOX10&CREB3&CR3L2&TBX1&ARID3A	No
Plasma	chr10_62048454_62048954	chr10:62038945:T:C	chr10	62038945	rs74159509	CD8T&GC_B&NaiveB&Plasma		SOX8&POU3F2&CEBPB&ZN770	No
Plasma	chr18_5238377_5238877	chr18:5237576:G:T	chr18	5237576	rs11875052			NFIX&NFIB&NFIA&TLX1&NR1H2&NFIC::TLX1&TLX1::NFIC&NFIC&NR1H4	No
Plasma	chr10_113799513_113800013	chr10:113796112:C:T	chr10	113796112	rs56025956			NR3C2&NR3C1&AR&ZNF691&HNF4A&ANDR&GCR&PRGR&LHX9	No
Plasma	chr22_22883121_22883621	chr22:22881081:G:T	chr22	22881081	rs12628851	Plasma		PRDM1&ZNF274&ATF5&ZNF41&ZN713&SPIC&ZN274&Z354A	No
Plasma	chr2_68411999_68412499	chr2:68412141:G:A	chr2	68412141	rs13011577	CD8T&Plasma		NR2F6&NR2F1&ARNTL&SIX5&ZNF76&ZN143&SREBF1&SREBF2(var.2)&SREBF2&NKX2-6&VDR&MITF&THA11&TFE3&MCR&NKX23&NKX2-3	Yes
Plasma	chr11_125591488_125591988	chr11:125591602:C:G	chr11	125591602	rs545673	Macrophage			Yes
Plasma	chr10_62264632_62265132	chr10:62268779:C:G	chr10	62268779	rs1864836	AC_Goblet		SP2&ZIC1&ZIC3&ZNF740&GLI2&HINFP1&TFDP1&SP1&SP4&SP3&ZBTB14&ZIC4&GLI1&EGR1	No
Plasma	chrX_29488847_29489347	chrX:29494303:A:C	chrX	29494303	rs5971521	Plasma&Macrophage		DLX5&ARI3A&HMX1&DMBX1&NKX6-2&ATF2&ISL2&ARID3A&LHX3&JUN&ARX&ZNF24&PO2F1&LHX9&NKX61&HXA9&UNC4&HXC6&PO3F2&ZN274&PDX1&JUND (var.2)&JUND(var.2)&PROP1&HDX&JUND&POU3F2&BARX1	No
Plasma	chr7_38270343_38270843	chr7:38265325:C:T	chr7	38265325	rs3901405			TGIF1&PKNOX1&MEIS2&MEIS3&TFE2&TGIF2&PKNOX2&HOXA2&TAL1&TGIF2LX&TCF3&MYOD1&MEIS1&HXB1&HOXB1&HOXA1&HXA1&PBX1&PDX1	No
Plasma	chr12_41605429_41605929	chr12:41605594:T:C	chr12	41605594	rs903669	Plasma		NFATC1&HSF1&NFAC1&ZNF410&HSF2&HSF4&ZN410&STAT1&STAT4&STAT3&NFIL3&NFATC3&DHX36&PO5F1&HIST2H2BE&HOXB13&NANOG	Yes
Plasma	chr7_1548092_1548592	chr7:1547230:T:C	chr7	1547230	rs3824072			ZNF281&ZNF219&PLAL1&KLF6&ZN219&SIX5&HCFC1&TP53&ZN143&SMARCC2&NR1H4&THA11&KLF15&MAZ&PML	No
Plasma	chr12_104546565_104547065	chr12:104544696:G:T	chr12	104544696	rs1631471	NaiveB&MemoryB&Macrophage&DC&Endothelium		ZN121	No
Plasma	chr9_25677364_25677864	chr9:25677259:C:G	chr9	25677259	rs1128957	Colonocyte		ZNF713&VDR&ZN136&NKX6-2&MSX2	No
Plasma	chr16_84600671_84601171	chr16:84591341:A:G	chr16	84591341	rs149224991	CD4T&CD8T&GC_B&NaiveB&MemoryB&Plasma&Macrophage&DC&Neutrophil		TCF4&ZEB1&ZBTB18&ZNF238&TCF3&ITF2&ID4&HTF4&FIGLA&TCF12&MYOD1&TWIST1&EOMES&MESP1&ZN322&ZBT18&TWST1&TBX4&RAB14&TBX5&ZN335&RUNX2	No
Plasma	chr17_75261889_75262389	chr17:75265195:C:T	chr17	75265195	rs8067326	NaiveB&MemoryB		KLF5&SP4&KLF14&KLF13&SP1&KLF4&KLF3&KLF9&HIC2&KLF1&KLF12&SP3&RAB14&SP8&FHL2&KLF16&ZN143&PROX1&ESR2	No
Plasma	chr9_105318697_105319197	chr9:105322511:G:A	chr9	105322511	rs10820798	Colonocyte		TGIF1&TF2LX&NKX61	No
Plasma	chr8_54134958_54135458	chr8:54126058:A:T	chr8	54126058	rs113928470	CD8T		SPDEF&FOXG1	No
Plasma	chr15_64895654_64896154	chr15:64895679:G:C	chr15	64895679	rs28606470	CD4T&CD8T&gdT&GC_B&NaiveB&MemoryB&Plasma&Macrophage&DC&Neutrophil&Fibroblast	Colonocyte	HAND1	Yes
Plasma	chr21_36113417_36113917	chr21:36117592:T:C	chr21	36117592	rs2835281			MLX&HEY1&BHLHE41&BHLHB3&ARNTL&TFEB&BHLHE40&BHLHB2&CREB5&SREBF2(var.2)&SREBF2&MLXIPL&ARNT&MAX&HEY2&BMAL1&SREBF1&BHE40&USF1&USF2&MAX::MYC&MYC::MAX&ATF3&MYCN&TFE3&ZN143&MXI1&THA11&MITF&HES1&BACH1	No
Plasma	chr22_23844986_23845486	chr22:23845704:A:T	chr22	23845704	rs6003918	MemoryB&Plasma		SPI1&ZN134	No
Plasma	chr9_36136436_36136936	chr9:36143007:C:T	chr9	36143007	rs1541036	CD8T&gdT&NaiveB&Plasma&Neutrophil	Mast	EGR1&FOXK1&EGR3&ZN335&EGR2&PAX5&FOXG1	No
Plasma	chr17_1764186_1764686	chr17:1761607:G:A	chr17	1761607	rs12948385	CD4T&CD8T&MemoryB&Plasma&Macrophage&Fibroblast			No
Plasma	chr5_14870309_14870809	chr5:14870497:T:G	chr5	14870497	rs10073421	CD8T&MemoryB		CR3L1&HEY1&CREB3L2&CREB3L1&Trp53&ARNTL&MAX&HEY2&BMAL1&MXI1&USF1&MYCN&USF2&MYC&MAX::MYC&MYC::MAX&TFEB&TFE3&ARNT2&NR0B1&ATF3&HES1	Yes
Plasma	chr2_74733064_74733564	chr2:74733321:G:T	chr2	74733321	rs6743086	Plasma		MECOM&ANDR&THAP1	Yes
Plasma	chr19_8161065_8161565	chr19:8171531:A:G	chr19	8171531	rs11672121	Tuft&EEC&GC_B&NaiveB&MemoryB		ZNF124&IRF5	No
Plasma	chr5_54673779_54674279	chr5:54669976:A:G	chr5	54669976	rs56290662	CD4T&CD8T&NK&NaiveB&MemoryB&Plasma&Macrophage&DC&Neutrophil		SOX10&SOX8&SOX9&FUBP1&PO4F3&HXA10&HOXC12&HOXD12&HOXC13&HOXD13&HOXA13&HOXC11&HOXB13&HOXD11&PDE6H	No
Plasma	chr8_102662287_102662787	chr8:102662615:A:C	chr8	102662615	rs2053127	CD4T&CD8T&gdT&GC_B&NaiveB&MemoryB&Plasma&Endothelium	TI_Goblet	PRDM1&IRF8&IRF2&IRF3&IRF1&IRF7&STAT2&STAT1::STAT2&STAT2::STAT1&STAT1&MLX&SOX14&IRF4&HSF1&HXB2&HSF4&IRF9&ETV3&TBL1XR1&BC11A	Yes
Plasma	chr17_4901590_4902090	chr17:4902094:G:A	chr17	4902094	rs72835059	gdT&NK&Plasma&Macrophage&DC&Neutrophil&Endothelium		FOXH1	No
Plasma	chr2_16635323_16635823	chr2:16633340:C:T	chr2	16633340	rs73918625	Plasma		SOX2&SOX3&SOX10&SOX4&MAFF&Sox4&MAF&MAFA&SOX18&RARG	No
Plasma	chr1_244349987_244350487	chr1:244353936:A:G	chr1	244353936	rs4658633	Plasma		NR1I3&ZSCAN31	No
Plasma	chr1_11980041_11980541	chr1:11978534:G:A	chr1	11978534	rs3753579		Mast	TFAP2A&TFAP2B&TFAP2C&TFAP2A(var.2)&TSC22D4&HNRNPC&RREB1&ZKSCAN8	No
Plasma	chr9_98108608_98109108	chr9:98103516:A:C	chr9	98103516	rs7872652	CD4T&CD8T&gdT&GC_B&NaiveB&MemoryB&Macrophage&DC	Early_Enterocyte	RARG&RARA&TAL1&FOXJ3&TAL1::TCF3&NR1H4&SOX11&THAP5&FOXJ2&PRGR&HXA9&OLIG2&GCR&FOXM1&SOX18&ANDR&ARID3A&ARI3A&FUBP1	No
Plasma	chr6_106026731_106027231	chr6:106035643:A:T	chr6	106035643	rs4349854	Macrophage&Fibroblast		FOXL1&FOXJ3&FOXJ2&FOXC1&FOXG1&FOXC2&ARID3A&ARI3A&ZNF35	No
Plasma	chr11_128733706_128734206	chr11:128744108:G:A	chr11	128744108	rs61283211	CD8T&gdT&GC_B&MemoryB&Plasma&Mast		STAT2&IRF2&PRDM1&ATF5&STAT1&TIA1&IRF5&LEF1&SMCA5&TCF7L1&RXRA&NR2F6	No
Plasma	chr10_5940044_5940544	chr10:5940194:C:T	chr10	5940194	rs11256036	Plasma		ZBTB3&ZEB1	Yes
Plasma	chr16_56973825_56974325	chr16:56974136:G:A	chr16	56974136	rs158479	GC_B&NaiveB&MemoryB&Plasma		IRF5&SPI1&IRF6&IRF4&IRF8&IRF3&IRF9&PRDM1	Yes
Plasma	chr5_153974342_153974842	chr5:153980670:T:C	chr5	153980670	rs286965			NKX23&RARA::RXRG&NKX3-1&NKX3-2&NKX31&ZN549	No
Plasma	chr7_139095199_139095699	chr7:139092669:T:C	chr7	139092669	rs12672278	CD4T&CD8T&gdT&GC_B&NaiveB&MemoryB&Plasma&Neutrophil	TI_Goblet	ID4&ZN423&TCF3&TRIM69&TFAP2C	No
Plasma	chr3_9362799_9363299	chr3:9370592:G:A	chr3	9370592	rs2600181	GC_B&Macrophage&Neutrophil		CR3L1&HES5&TP53&BHLHE41&CREB3L2&ARNT&CREB3L1&TP73&Trp73&HIF1A&HES7&HEY1&P73&BHLHB3&TP63&BHLHE40&BHLHB2&ARNTL&P63&P53&HEY2&BMAL1&BHE40&MXI1&USF1&MYC&USF2&MAX&MYCN&EPAS1&ATF3&TFE3&HES1&TFEB	No
Plasma	chr5_17216608_17217108	chr5:17211540:A:G	chr5	17211540	rs2929726	GC_B&NaiveB&MemoryB&Plasma&DC&Neutrophil&Fibroblast		RUNX3&RUNX2&RUNX1&ZNF695	No
Plasma	chr16_56682643_56683143	chr16:56682435:C:A	chr16	56682435	rs34713543			SPDEF&HSF1&STAT3	No
Plasma	chr15_43253878_43254378	chr15:43253530:G:A	chr15	43253530	rs555001	Plasma		ATF6&ATF2&ATF6A&CREB1&TBX20	No
Plasma	chr17_21171463_21171963	chr17:21171682:C:T	chr17	21171682	rs73984300	Plasma&Macrophage&Endothelium			Yes
Plasma	chr16_88737276_88737776	chr16:88737574:C:G	chr16	88737574	rs6500493			ZNF41&ZIC3&ZIC1&SMAD3&ZIC4&VEZF1	Yes
Plasma	chr15_85500011_85500511	chr15:85500167:A:G	chr15	85500167	rs2170736	Early_Colonocyte&AC_Goblet&BEST4		SOX17&SOX13&SOX10&DMRT1&SOX9&RORA	Yes
Plasma	chr6_36364787_36365287	chr6:36359383:G:A	chr6	36359383	rs7761867	TI_Stem&Enterocyte&GC_B		RUNX3&WT1&SP2&RUNX2&SP4&KLF15&ZSC22&PATZ1&SMAD3&RCOR1&SIN3A&CHD1	No
Plasma	chr10_45380118_45380618	chr10:45374252:G:C	chr10	45374252	rs72561472	Plasma&Macrophage&DC&Neutrophil		ZBT14&CREB1&LUZP1	No
Plasma	chr6_38678352_38678852	chr6:38678593:C:T	chr6	38678593	rs937662	NaiveB&Plasma		ZSC22&HXD10&KLF15&MAZ&ZN341&KLF6&SP4&PATZ1&ZBTB7B&ZN263&SP3&ZN467&WT1&ZBT17	Yes
Plasma	chr19_36666668_36667168	chr19:36657151:G:A	chr19	36657151	rs73612010			HNF4A&HNF4G&NKX2-3&NR2F1&FOXG1	No
Plasma	chr7_1062218_1062718	chr7:1066018:C:T	chr7	1066018	rs113642700	GC_B&NaiveB&MemoryB&Plasma&Macrophage&DC&Neutrophil			No
Plasma	chr19_38856271_38856771	chr19:38865036:G:A	chr19	38865036	rs6508822	GC_B&Plasma		NR2F6&RARG&RARA&ESRRB&ERR1&NR2F1&ESRRG&STF1&IRF1&ESRRA&FIP1L1&ERR3&TBX5&TBX1	No
Plasma	chr10_110803127_110803627	chr10:110803425:T:A	chr10	110803425	rs2146547	GC_B&MemoryB		SOX8&SOX10&SOX9&TBX1&PAX6&Pax6&PAX1&PAX5	Yes
Plasma	chr9_90820270_90820770	chr9:90820528:C:G	chr9	90820528	rs61388775	Plasma		AR&RUNX3&RUNX1&ZN708&ANDR	Yes
Plasma	chr22_38217653_38218153	chr22:38216597:G:A	chr22	38216597	rs34066050	Macrophage		SP1&SALL4&TBX15&ZN320&E2F7&TBX1&GPD1&ZN148&SP4&NR0B1&ZBTB7B	No
Plasma	chr19_49363438_49363938	chr19:49367386:T:C	chr19	49367386	rs8107548	AC_Stem&Early_Colonocyte&AC_Goblet&BEST4&Paneth&Fibroblast&Pericyte&Endothelium		FOXH1&ZFP28&FOXQ1	No
Plasma	chr3_108388809_108389309	chr3:108389078:C:A	chr3	108389078	rs7616341	Plasma		IRF8&IRF9&IRF4&NR4A2&IRF3&HSF1&IRF2&SIX1&IRF1&IRF5&STAT2&STAT1&IRF7&HSF2&BRCA1&FOXM1	Yes
Plasma	chr10_45592175_45592675	chr10:45592604:T:G	chr10	45592604	rs35670420	CD8T&gdT		ZNF333&PDX1	Yes
Plasma	chr16_87875084_87875584	chr16:87880078:T:A	chr16	87880078	rs74041819	CD4T&CD8T&gdT&GC_B	Early_Enterocyte	ZBED1&SRY&OLIG3&SOX11&FOXO4&HMX1&FUBP1&BATF&JUND&FOXC2	No
Plasma	chr9_120944357_120944857	chr9:120939884:C:T	chr9	120939884	rs62578401	GC_B&NaiveB&MemoryB&Macrophage		OSR2&TFAP4	No
Plasma	chr12_121918285_121918785	chr12:121914731:G:A	chr12	121914731	rs508395				No
Plasma	chr11_18770421_18770921	chr11:18770042:C:G	chr11	18770042	rs4756966	Plasma		ELF1&FLI1&ELK4&ELF3&EHF&ETV6&ELF4&ELF5&ERF&ETS1&ERG&ETV2&ETV1&ELF2&SPIB&ELK1&ETV7&SPIC&ETV4&ZKSC1&ZBTB7A&ETV5&ZKSCAN1&SPI1&FEV&ETS2&ELK3&BC11A&GTF2F1&EP300&WRNIP1	No
Plasma	chr6_31135670_31136170	chr6:31135187:A:G	chr6	31135187	rs3132565			NKX28&NKX2-8&BCL6&BCL6B&STAT3&ZNF385A	No
Plasma	chr22_25410793_25411293	chr22:25411959:A:G	chr22	25411959	rs9608396	CD8T&Plasma	Early_Enterocyte	TCF3&ID4&TCF4&ITF2&GLIS1&MESP1&SNAI2&ZBTB14&GLIS3&MYOD1&SCRT1&SCRT2	No
Plasma	chr9_89743417_89743917	chr9:89746134:T:C	chr9	89746134	rs36002704	CD4T&CD8T&gdT&MemoryB&Plasma		REST&ZN563&TLX1	No
Plasma	chr6_149032544_149033044	chr6:149033711:C:T	chr6	149033711	rs6930989	CD4T&CD8T&gdT&GC_B&MemoryB&Plasma&Macrophage		BHE22&OLIG1&BHA15&NEUROG2&BHLHA15&OLIG3&BHLHE22&BHLHE23&TAL1&OLIG2&ZN418&ATOH1&SMCA1&NEUROD2&NGN2	No
Plasma	chr10_3902959_3903459	chr10:3893210:A:G	chr10	3893210	rs11252168	MemoryB&Plasma&Macrophage		CPEB1&KLF4&KLF9&TBX1&TBX15&HOXD12&TBX5	No
Plasma	chr6_10722776_10723276	chr6:10722960:G:C	chr6	10722960	rs9467360			KLF1&KLF4&SP4&ZN148&KLF5&KLF3&KLF12&SP1&MAZ&ZN281&PATZ1&SP3&PGAM2&KLF6&SP2&TF7L1	Yes
Plasma	chr15_78756125_78756625	chr15:78756804:G:A	chr15	78756804	rs57224848	GC_B&MemoryB&Endothelium		SMAD2&FOXK1&GATA1	No
Plasma	chr19_55338586_55339086	chr19:55331324:G:A	chr19	55331324	rs58675342	TI_Goblet&AC_Goblet		Trp53&CREB1&APEX2	No
Plasma	chr1_6245001_6245501	chr1:6238920:T:C	chr1	6238920	rs60017965	TI_Goblet&EEC&GC_B		PAX2	No
Plasma	chr22_43187460_43187960	chr22:43179069:G:A	chr22	43179069	rs34160795			MXI1	No
Plasma	chr6_31396854_31397354	chr6:31394197:T:C	chr6	31394197	rs34821683	Enterocyte			No
Plasma	chr19_9312006_9312506	chr19:9312239:C:T	chr19	9312239	rs4804429	Macrophage&Endothelium		CTCF&CTCFL&SMC3	Yes
Plasma	chr9_36855463_36855963	chr9:36849000:G:A	chr9	36849000	rs10448237			PAX8&POU2F1&PIT1	No
Plasma	chr13_110656284_110656784	chr13:110650381:A:G	chr13	110650381	rs56353035			SMAD2::SMAD3::SMAD4&TBX1&TBX20&TBX21&TGIF1&SMAD4&EOMES&SMAD2&TBR1&PKNOX2&PKNOX1&TGIF2LX&MGA&TBX15&ZNF18&BRAC&MEIS2&ZN121&TBX2&SMRC1&TBX4&NR1D1&SMAD3&ESR1&MEIS3&TBX5	No
Plasma	chr19_52821403_52821903	chr19:52821622:G:A	chr19	52821622	rs61592503			SPIB&ELF3&FEV&SPI1&ETV7&ELF4&ELF1&ETV6&EHF&ETS1&ELK3&ELK1&ELK4&FLI1&ELF5	Yes
Plasma	chr22_46366909_46367409	chr22:46367593:A:G	chr22	46367593	rs7285194	GC_B&MemoryB&Plasma			No
Plasma	chr14_29858234_29858734	chr14:29860409:A:C	chr14	29860409	rs1958989	NaiveB&MemoryB&Plasma		PPARD&SIX6&PPARA::RXRA&PPARA&RXRA&TBX3	No
Plasma	chr2_242085741_242086241	chr2:242083883:A:G	chr2	242083883	rs12465814	NaiveB&MemoryB&Plasma&Macrophage		HXA9&HXB6&HOXA9	No
Plasma	chr15_28289279_28289779	chr15:28289514:C:T	chr15	28289514	rs12595735	GC_B&Plasma		SOX10&SOX9&SOX8&SOX18&SOX21&SOX4&SOX7&SOX11&SOX2&SOX14&ZN770	Yes
Plasma	chr16_81824035_81824535	chr16:81819385:G:A	chr16	81819385	rs4640175	GC_B&Plasma		EGR1&ETV4	No
Plasma	chr7_149321986_149322486	chr7:149314620:G:A	chr7	149314620	rs34869771	CD8T&Fibroblast		FOXK1&SMAD3&PIT1&FOXJ3&FOXJ2	No
Plasma	chr3_39290326_39290826	chr3:39290481:A:C	chr3	39290481	rs2853705		Early_Enterocyte	CR3L1&MLX&CREB3L2&NKX2-3&CREB3L1&MAX&ARNT&MXI1&MYCN&MYC&MAX::MYC&MYC::MAX&USF1&BMAL1&USF2	Yes
Plasma	chr5_119299532_119300032	chr5:119299923:T:A	chr5	119299923	rs35623432	CD4T&CD8T&gdT	Early_Enterocyte&Enterocyte&Early_Colonocyte&Colonocyte&AC_Goblet	GCM1&GCM2	Yes
Plasma	chr4_81513137_81513637	chr4:81508129:A:G	chr4	81508129	rs13147840	GC_B&NaiveB&MemoryB&Plasma&Macrophage		Z354A&ZNF24&HXC6&HOXA10&CDX2&HOXC12&HOXA13	No
Plasma	chr6_31197764_31198264	chr6:31207320:G:A	chr6	31207320	rs9501079		Mast	GTF2I&PML&TFAP2D&AP2D&ZN554&SIN3A&ZN770&ZBTB7B	No
Plasma	chr2_15378473_15378973	chr2:15369879:C:T	chr2	15369879	rs7602186		Enterocyte	MLXIPL&MLXPL	No
Plasma	chr7_131218769_131219269	chr7:131219025:C:T	chr7	131219025	rs4425681	Plasma&Macrophage		ZN250&ZIM3&PRDM1&IRF5&STAT2	Yes
Plasma	chr7_102289689_102290189	chr7:102288427:C:G	chr7	102288427	rs803091	GC_B&MemoryB&Plasma	Endothelium	SMCA1&FUBP1&PATZ1	No
Plasma	chr16_71844966_71845466	chr16:71836456:C:T	chr16	71836456	rs79489472	Plasma		ZN680	No
Plasma	chr12_131851173_131851673	chr12:131852355:G:A	chr12	131852355	rs7487262			USF2&HES7&HES5&USF1&CLOCK	No
Plasma	chr10_30663306_30663806	chr10:30663552:G:T	chr10	30663552	rs3122351	NaiveB&MemoryB&Plasma&Macrophage		IRF8&IRF9&IRF7&IRF4&PRDM1&IRF2&IRF1&MLX&IRF3&STAT2&HNRNPA1&STAT1::STAT2&STAT2::STAT1&NME1&STAT1	Yes
Plasma	chr7_28331982_28332482	chr7:28336690:T:C	chr7	28336690	rs2079992	Plasma		SPDEF&NKX32&HXB8&HOXB8&HBP1&ZNF24&TRMT1&RFX4&NKX61&ONECUT2&MEF2BNB-MEF2B&CSTF2&HXC8&HOXC8&EDN1&ZNF830&ARID3A&ARI3A&GLYCTK	No
Plasma	chr2_127830740_127831240	chr2:127831879:C:T	chr2	127831879	rs72848815	CD4T&GC_B&Plasma	Enterocyte&Early_Colonocyte&Colonocyte&AC_Goblet		No
Plasma	chr15_70257494_70257994	chr15:70257863:C:G	chr15	70257863	rs56012983	gdT&GC_B&NaiveB&MemoryB&Plasma&Macrophage&DC	Early_Enterocyte	ZN770	Yes
Plasma	chr5_6737160_6737660	chr5:6728073:G:A	chr5	6728073	rs3806875	GC_B&MemoryB&Plasma		PLAG1&PLAGL1&PLAL1	No
Plasma	chr16_89673886_89674386	chr16:89674201:T:C	chr16	89674201	rs2115401	MemoryB		HAND1	Yes
Plasma	chr5_173734749_173735249	chr5:173743137:T:C	chr5	173743137	rs60401617	Plasma			No
Plasma	chr16_81811370_81811870	chr16:81810336:G:A	chr16	81810336	rs57156891	gdT&GC_B&Plasma		TFEB&SIX1&CREB3L1&ARNTL&ESRRA&CREB3L2&RFX4&ATF3&CREB3	No
Plasma	chr22_38305570_38306070	chr22:38309724:G:A	chr22	38309724	rs111295757	MemoryB&Plasma		GFI1B&PITX1&PITX3&PITX2&HSF1&OTX2&TBX1&DLX5&HLTF	No
Plasma	chr1_16014688_16015188	chr1:16013277:C:G	chr1	16013277	rs1763604	GC_B&MemoryB&Plasma			No
Plasma	chr12_6899795_6900295	chr12:6908265:C:T	chr12	6908265	rs11835068	TI_Stem&Early_Colonocyte&Macrophage&Endothelium		FLI1&ZN281&ZF64A&ZNF281&MZF1(var.2)&MZF1_5-13&ERG&AP2A&ELF3&ZN148&TFAP2C&ZBT17&ZNF385A	No
Plasma	chr5_5364876_5365376	chr5:5365127:G:A	chr5	5365127	rs10474786			IRF8&IRF9&IRF7&IRF3&IRF4&IRF2&IRF1&IRF5&SMCA5&PRDM1&BC11A&FOXM1&STAT1::STAT2&STAT2::STAT1&STAT2&STAT1	Yes
Plasma	chr3_12705860_12706360	chr3:12706416:A:G	chr3	12706416	rs9811396			HXB13&CDX2&HOXA13&HOXD13&HOXB13&FOXO6&CDX1&FOXO1&HOXC13&E2F7&HOXB9&ZNF75A&FOXO3&HOXC10&HXA13&HOXA11&HOXC11&FOXO4&E2F8&HOXD11	No
Plasma	chr14_64708550_64709050	chr14:64708646:A:C	chr14	64708646	rs1998120	Tuft&CD4T&gdT&NK&MemoryB&Macrophage&DC&Neutrophil		SP1&KLF12&SP2&KLF3&SP4&SP3&ZN219&ZNF219&KLF6	Yes
Plasma	chr18_10953627_10954127	chr18:10950760:A:C	chr18	10950760	rs1395610	Plasma		ZFX	No
Plasma	chr6_11834187_11834687	chr6:11835199:G:A	chr6	11835199	rs10485420	Plasma		ZN333&ZNF333&EMX1&EMX2&PROP1&OTX2&BSH	No
Plasma	chr16_81739446_81739946	chr16:81733203:C:A	chr16	81733203	rs77238147	GC_B&NaiveB&MemoryB&Plasma		NR3C2&NR3C1&E2F2&AR&TBX5&TBX2&TP63&TBX4&MGA&GCR&CEBPA&PRGR&ANDR&ETV3&ZN394&CEBPB&DBP	No
Plasma	chr11_34313194_34313694	chr11:34313358:T:C	chr11	34313358	rs6484704	gdT&GC_B&MemoryB&Plasma		XBP1&RUNX2&RUNX1&RUNX3&CBFB&PEBB&BCL11A&SPAG7	Yes
Plasma	chr19_41262925_41263425	chr19:41254128:T:C	chr19	41254128	rs7250883	CD4T&CD8T&gdT&NaiveB&MemoryB&Plasma&Macrophage&DC		ZBTB3	No
Plasma	chr5_124696840_124697340	chr5:124700116:G:C	chr5	124700116	rs4360036			SOX2&GCR&SOX4&TCF7L1&SOX10&ANDR&LEF1&ZN768&ZFP28&MECOM&Sox4&ZN680&SOX3&SOX9&ZN274&EVI1&TCF7&IRF1&IRF9&IRF3&NR2F6	No
Plasma	chr6_31498301_31498801	chr6:31488621:A:G	chr6	31488621	rs9267260	CD8T&MemoryB		SOX9&ZN335&SOX8	No
Plasma	chr5_59562860_59563360	chr5:59563248:G:C	chr5	59563248	rs159196	EEC&GC_B&NaiveB&MemoryB&Plasma		RXRG&NR2F2&RARA&RXRB&NR2C2&RXRA&PPARG::RXRA&NR2F1	Yes
Plasma	chrX_56788773_56789273	chrX:56789308:G:C	chrX	56789308	rs5913997	CD8T		HNF4A&ZN554	No
Plasma	chrX_40027057_40027557	chrX:40018734:T:A	chrX	40018734	rs11266271	CD8T&gdT&Macrophage		HOXB13&HOXC13&HOXA13&HOXD13&HXB13&HXD13	No
Plasma	chr7_134865124_134865624	chr7:134855189:G:A	chr7	134855189	rs73151918	CD4T&Fibroblast&Endothelium			No
Plasma	chr8_21946355_21946855	chr8:21956451:A:G	chr8	21956451	rs11135763	Plasma		TFAP4&MYOG&NHLH1&ASCL1&STAT4&ASCL2&RPP25&MYOD1&BHA15&FAM127B&MYF6&PTF1A&TFE2&TCF12&ZN563&ITF2&DIABLO&ATOH1&NEUROD1&NDF1&TEAD4	No
Plasma	chr9_136695323_136695823	chr9:136704589:C:T	chr9	136704589	rs56093903	TI_Stem&AC_Stem&Early_Colonocyte		ZBTB3	No
Plasma	chr8_144280648_144281148	chr8:144275475:G:A	chr8	144275475	rs59117541;rs7817480	Plasma		ZN449&ZN331&SP4&SP1	No
Plasma	chr16_25048488_25048988	chr16:25055329:G:C	chr16	25055329	rs9925298	Enterocyte		ZIC3&NME1&MZF1&SPIC	No
Plasma	chr5_112878746_112879246	chr5:112876947:G:A	chr5	112876947	rs10058561	CD4T&CD8T&gdT&Plasma		APEX2&TGIF2	No
Plasma	chr7_126450206_126450706	chr7:126448617:T:C	chr7	126448617	rs17605952	GC_B&Plasma		SOX9&SOX18&SOX10&SOX2&SOX8&SOX7&SOX21&SRY&SOX4&SOX14&SOX15&FOXC1&FOXQ1&HMGA2&REST&LHX3&SOX11&FOXP2&FOXG1&POU1F1&LMX1A	No
Plasma	chr11_67959116_67959616	chr11:67959337:C:A	chr11	67959337	rs11228098	Plasma		PO2F2&P5F1B&POU2F1&POU3F4&EVX1&Oct-1&PO3F4&PIT1&POU2F3&POU2F2&FOXA1&POU5F1B&POU5F1P1&FOXA2	Yes
Plasma	chr3_125916247_125916747	chr3:125921068:C:T	chr3	125921068	rs6804367			HAND1&ZSC31&ZNF143	No
Plasma	chr19_54353846_54354346	chr19:54346322:C:A	chr19	54346322	rs28634858	GC_B&NaiveB&Plasma&Macrophage		NR4A2&HNF4A&RARB&NR2C2&ZN708	No
Plasma	chr2_10432933_10433433	chr2:10424047:C:T	chr2	10424047	rs10929665			CEBPB&CEBPA&GFI1B&DDIT3&ZNF85&CEBPG&CEBPD&SREBF2	No
Plasma	chr16_69965149_69965649	chr16:69965397:C:A	chr16	69965397	rs74637212	Fibroblast		KLF14&KLF9&KLF13&SP1&KLF3&SP2&MAZ&KLF12&SP4&TFDP1&SP3&KLF16&ZBTB7B	Yes
Plasma	chr3_13073243_13073743	chr3:13071428:G:A	chr3	13071428	rs413241	CD4T&CD8T&gdT&NK&GC_B&NaiveB&MemoryB&Plasma		TF7L1&TBX21&MYNN	No
Plasma	chr14_95480042_95480542	chr14:95480370:A:G	chr14	95480370	rs2064747	MemoryB&Plasma&Fibroblast		HXD8&SIX3&SIX1&ZNF250&SIX2&PAX2	Yes
Plasma	chr7_157344025_157344525	chr7:157340995:T:C	chr7	157340995	rs183597790	Macrophage		EGR2&EGR4&EGR1&NRF1&EGR3	No
Plasma	chr7_835863_836363	chr7:828421:G:A	chr7	828421	rs9639282	Endothelium	TI_Goblet	TFDP1&ZBTB7A&SP2&ZBTB7C&E2F1&GCM1&KLF13	No
Plasma	chr12_96419846_96420346	chr12:96419695:T:G	chr12	96419695	rs10777795	MemoryB&Plasma		NR4A2&SREBF1&SREBF2(var.2)&SREBF2&NKX2-8&NKX21&NKX2-1	No
Plasma	chr8_144429300_144429800	chr8:144435937:G:A	chr8	144435937	rs2721140	Enterocyte&TI_Goblet		FHL2&SMAD2	No
Plasma	chr2_464819_465319	chr2:462187:A:G	chr2	462187	rs17041944	GC_B&NaiveB&MemoryB		ZN490	No
Plasma	chr10_12349382_12349882	chr10:12345719:A:G	chr10	12345719	rs10906137	CD4T&CD8T&NaiveB&MemoryB&Plasma		RORA&ZNF784&ZN784	No
Plasma	chr6_4901549_4902049	chr6:4903201:G:C	chr6	4903201	rs56278978	Plasma&Macrophage	Enterocyte		No
Plasma	chr16_81830820_81831320	chr16:81840216:T:C	chr16	81840216	rs4325546	gdT&GC_B&Plasma		TEAD1&TEAD3&TP53	No
Plasma	chr1_241770036_241770536	chr1:241770230:C:T	chr1	241770230	rs6690241	Plasma	Early_Enterocyte&TI_Goblet	ZKSC1	Yes
Plasma	chr22_49052162_49052662	chr22:49052352:G:T	chr22	49052352	rs4823981	CD8T&NaiveB&MemoryB		SMC3&TBX21&TGIF1&HAND1&PKNOX2&TGIF2&TGIF2LX&ZIC3&ZIC2	Yes
Plasma	chr9_6703492_6703992	chr9:6711050:T:G	chr9	6711050	rs66563680			MEF2B&MEF2D&MEF2A	No
Plasma	chr1_24540943_24541443	chr1:24531013:C:A	chr1	24531013	rs85063			ZNF384&SRY&FOXJ3&FOXP3&ONEC2&ARID5B&FOXI1&FOXJ2&FOXC1&FOXL1	No
Plasma	chr16_89452270_89452770	chr16:89455452:A:G	chr16	89455452	rs2911244	CD8T&gdT&Plasma	TI_Goblet	MAX&RUNX2	No
Plasma	chr6_28863513_28864013	chr6:28859886:A:G	chr6	28859886	rs73407247	AC_Stem&CD8T		JUND&NFE2&JDP2&BACH2&FOSB&FOSL1&FOXB1&FOSL2&JUNB&BACH1&ATF3&FOS&SMRC1&JUN&JUN (var.2)&JUN(var.2)&SMARCC1&FOS::JUND&FOS::JUNB&FOSL2::JUND&BATF&FOSL2::JUN&FOSL2::JUNB&FOSL1::JUN&NF2L2&FOS::JUN&FOSB::JUNB&BATF::JUN&ZN335&AP1&FOSL1::JUNB&PAX6&JUN::JUNB	No
Plasma	chr1_27877422_27877922	chr1:27880077:T:C	chr1	27880077	rs12568383	Plasma&Macrophage&Neutrophil	Early_Enterocyte	HXB1&HOXB1&HXA1&HOXA1&HIC1&E2F2&ZN331	No
Plasma	chr11_2459112_2459612	chr11:2455328:G:T	chr11	2455328	rs34780268	Plasma		NR2F1&NR4A1&ESRRB&ESRRA&ZNF41&RARG&RARA&PPARA&RARB&NR2F6&ESR1&NR1H4&NR1H3&RXRA&RORA&RORA_1&ERR1&NR5A2&COT2&ESRRG&ZN121&NR4A2&NR2F2&STF1&COT1&NR1D1&ERR2&PAX5&NR2E1&PPARG&NR4A3&ERR3&MRPL2	No
Plasma	chr3_194633520_194634020	chr3:194637558:A:T	chr3	194637558	rs6792200	AC_Stem&AC_Goblet&Endothelium		ALX4&BARHL2&ISX&NKX6-2&DRGX&FOXG1&PHX2A&UNC4&PROP1&BARX1&ALX3&PHOX2B&PRRX1&ARX&PHX2B&HMX1&PHOX2A&HXA11	No
Plasma	chr7_48087277_48087777	chr7:48087848:A:C	chr7	48087848	rs7794100	CD4T&CD8T&gdT&NK&GC_B&MemoryB&Plasma&Macrophage		ZN143&ESR2&ZN322&NR1D1&RARG	No
Plasma	chr2_37600725_37601225	chr2:37598563:A:G	chr2	37598563	rs4416195	CD4T&CD8T&MemoryB&Plasma&Macrophage		FOXO3&FOXO1&FOXO4&SRF	No
Plasma	chr3_125916986_125917486	chr3:125926685:C:T	chr3	125926685	rs13080699	TI_Stem&Early_Enterocyte&GC_B&MemoryB		MTF1	No
Plasma	chr10_113961528_113962028	chr10:113964280:G:A	chr10	113964280	rs151599	CD4T&CD8T&gdT&NK		MAFA&ZN467&ZN263	No
Plasma	chr15_69697888_69698388	chr15:69698198:G:A	chr15	69698198	rs919054	MemoryB&Macrophage		SPI1&SNAI2&ZIC3&ZIC1&NKX2-6&TAL1&ASCL2&ASCL1&ATOH1&NKX22&ZIC4&TCF12&TCF3&ZEB1&NDF2&SCRT2&NKX23&PTF1A&ZBTB4&MYF6&Myf&FIGLA&ZIC2&TFE2&MESP1&SCRT1&ITF2&MYOD1&OLIG2&TAL1::TCF3&TWIST1&TWST1	Yes
Plasma	chr17_83103513_83104013	chr17:83101043:T:C	chr17	83101043	rs1046614048;rs4986143	TI_Stem&Early_Enterocyte&Enterocyte&Early_Colonocyte&AC_Goblet		SMAD3&SMAD4	No
Plasma	chr3_3038586_3039086	chr3:3038768:G:A	chr3	3038768	rs7625369	Plasma&Endothelium		BCL6B&BCL6	Yes
Plasma	chr20_63803381_63803881	chr20:63795040:C:T	chr20	63795040	rs2180631	NaiveB&MemoryB&Plasma&Macrophage&DC&Neutrophil		ZN320	No
Plasma	chr7_131555844_131556344	chr7:131547749:A:T	chr7	131547749	rs1030145	GC_B&NaiveB&Plasma		FOXC1&VENTX&FOXL1&FOXJ2&FOXC2&FOXI1&DHX36&SPIC&CSTF2&ZBTB12&HOXD4	No
Plasma	chr8_128251716_128252216	chr8:128252343:A:G	chr8	128252343	rs9792269	Plasma	Early_Enterocyte	XBP1&IRX6&IRX5&PTCD1&P73&P63	No
Plasma	chr9_31210992_31211492	chr9:31211161:T:C	chr9	31211161	rs1333610			HNF4A&SOX9&HNF4G&NR2F1&E2F2&E2F3&TEAD1&RORA	Yes
Plasma	chr6_131998522_131999022	chr6:131988998:C:T	chr6	131988998	rs233914	Fibroblast		NKX2-3&LHX6&DLX5&PDX1&DAB2&ZHX3&VAX1&ZN713&DLX4	No
Plasma	chr15_85379127_85379627	chr15:85387562:T:C	chr15	85387562	rs11632761			ATF2&BATF3&SREBF2&JUN&JUND (var.2)&JUND(var.2)&JUND&FOS::JUN(var.2)	No
Plasma	chr22_42439708_42440208	chr22:42441074:C:G	chr22	42441074	rs1076648	NaiveB&Macrophage&DC&Neutrophil&Endothelium		ZNF274&ZIC1&TP53&P53&ZN274&TBX1	No
Plasma	chr1_25566520_25567020	chr1:25556570:C:T	chr1	25556570	rs74060929	CD4T&GC_B&Plasma&Fibroblast		NR1H4&ZN320	No
Plasma	chr11_113329641_113330141	chr11:113337464:C:A	chr11	113337464	rs11214579	Plasma	Enterocyte	XBP1&ATF2&CREB3&ARNTL&CREB5&JDP2&JUNB&ATF6A&CREB1&ATF6&MTF1&ATF3&ATF1&BMAL1&TFE3&E4F1&FOSL2::JUN(var.2)&FOSL2::JUNB(var.2)&CREM&FOSB::JUN&FOSB::JUNB(var.2)&JUND&JUN::JUNB(var.2)&KLF9&FOSL2::JUND(var.2)&JUNB(var.2)	No
Plasma	chr14_95668204_95668704	chr14:95664581:G:A	chr14	95664581	rs116068986	Plasma		ARNT2	No
Plasma	chr17_4708448_4708948	chr17:4713092:C:A	chr17	4713092	rs35592645	Enterocyte		P73&SMRC1&TBX1	No
Plasma	chr11_5683577_5684077	chr11:5689098:G:T	chr11	5689098	rs72484712			SOX18&ALX4&ISX&SOX15&LHX4&ISL2&ARX&LHX5&HOXC9&UNC4&HMX3&DRGX&PHX2A&PHX2B&PO4F2&POU4F2&ZNF24&ALX3&HOXD8&PROP1&HMX2&LHX3&LMX1A&POU1F1&NKX6-1&HBP1&MEOX2&PHOX2B&HNF1A&PDX1&BARX2&HNF1B&NKX6-3&HMX1&PHOX2A&HOXA5&RAX2&PO4F3&HXA5&NKX6-2&DBX2&PRRX1&LHX6&LBX2&ALX1&CART1&MYOD1&NKX62&BBX&LHX2&PO3F3	No
Plasma	chr12_4153325_4153825	chr12:4153696:A:G	chr12	4153696	rs6489520	TI_Goblet&gdT	Macrophage	E2F3&E2F4&E2F2&NFIC&ZNF713&NFIB	Yes
Plasma	chr6_125790690_125791190	chr6:125785302:C:A	chr6	125785302	rs1268073	CD4T&gdT&MemoryB&Plasma		CHD1&SP4	No
Plasma	chr6_3355925_3356425	chr6:3363252:A:G	chr6	3363252	rs9378787	TI_Goblet&NaiveB&MemoryB&Macrophage&DC		TFCP2L1	No
Plasma	chr8_8227746_8228246	chr8:8237241:T:C	chr8	8237241	rs2980437	Neutrophil		BACH1&SOX14	No
Plasma	chr17_81094799_81095299	chr17:81093533:A:G	chr17	81093533	rs60613650	CD4T&CD8T&gdT&Plasma&Fibroblast		GCM2&FOXN1&GCM1	No
Plasma	chr6_52976464_52976964	chr6:52976681:C:G	chr6	52976681	rs378775	GC_B&Macrophage		TBX5&EOMES&HAND1&KLF1&THRB&TBX2	Yes
Plasma	chr1_112840517_112841017	chr1:112843375:T:A	chr1	112843375	rs12083391	NaiveB&MemoryB&Plasma&Macrophage&DC		ZNF24&ZBTB6&NKX21&HBP1	No
Plasma	chr15_77908123_77908623	chr15:77909983:C:T	chr15	77909983	rs12916366		gdT	MYNN	No
Plasma	chr7_101743959_101744459	chr7:101739663:A:G	chr7	101739663	rs4354243	Plasma		PLAGL1&PLAL1&ZN263&ZN121&TFAP2A&PLAG1	No
Plasma	chr22_45101812_45102312	chr22:45102024:T:C	chr22	45102024	rs7284581	Macrophage&Neutrophil	TI_Goblet	SP1&KLF12&ZNF148&ZFP28&CEBPD&SP4&TFAP2A&RAD21&TFAP2C	Yes
Plasma	chr6_3434640_3435140	chr6:3434880:T:A	chr6	3434880	rs4959833			PRDM1&ZNF75A&ZNF85&H2AFZ&FOXO3&FOXO1	Yes
Plasma	chr1_111619462_111619962	chr1:111616682:T:C	chr1	111616682	rs71673426				No
Plasma	chr8_12014377_12014877	chr8:12014730:C:A	chr8	12014730	rs4440593	Fibroblast		ZN257&ZC3H7A&NR1A4::RXRA	Yes
Plasma	chr22_41940044_41940544	chr22:41948907:A:G	chr22	41948907	rs62240992	TI_Goblet&AC_Goblet&CD4T&CD8T&GC_B&NaiveB&MemoryB&Plasma		MEF2D&ARID5B&MEF2B&MEF2A&MEF2C&ARI5B&HXB13	No
Plasma	chr1_26317624_26318124	chr1:26309552:T:A	chr1	26309552	rs11247907	CD4T&CD8T&gdT&GC_B&NaiveB&MemoryB&Plasma		FOXL1&FOXJ3&FOXJ2&EVX1&DUX4&FOXC1&FOXC2&Z354A	No
Plasma	chr13_32353995_32354495	chr13:32353470:A:C	chr13	32353470	rs61946964			Trp53&SMARCC2&MYNN	No
Plasma	chrX_113473005_113473505	chrX:113471670:A:G	chrX	113471670	rs4829572	Plasma		DMBX1&EVI1&DPRX&PITX3&MECOM&RHOXF1&OTX2&CRX&PITX1	No
Plasma	chr12_9364565_9365065	chr12:9364925:T:C	chr12	9364925	rs61914427	CD4T&CD8T&gdT&GC_B&MemoryB&Plasma		TBX19&SPDEF&TF2LX	Yes
Plasma	chr3_122669221_122669721	chr3:122663414:T:C	chr3	122663414	rs6768484	Enterocyte	Early_Enterocyte	TFE2&TAL1&TAL1::TCF3&TCF3&TBX20&BCL3	No
Plasma	chr12_93378479_93378979	chr12:93375841:G:A	chr12	93375841	rs111851405	CD4T&CD8T&gdT&NaiveB&MemoryB&Macrophage		FOXG1&NR4A2&RUNX2&RUNX1&RUNX3&NR4A1&PRKRIR&PEBB&CBFB&CPEB1	No
Plasma	chr9_137551600_137552100	chr9:137546754:A:G	chr9	137546754	rs1615822			ZN770&GCM1	No
Plasma	chr19_14775827_14776327	chr19:14783847:A:G	chr19	14783847	rs7246341	NaiveB&Macrophage&DC&Neutrophil&Fibroblast	Enterocyte	CEBPA&CEBPD&ZNF143	No
Plasma	chr14_103562430_103562930	chr14:103568409:C:T	chr14	103568409	rs12889403			MEF2D&MEF2B&MEF2A&TBP&HMBOX1	No
Plasma	chr3_196189454_196189954	chr3:196189733:G:A	chr3	196189733	rs12163558	Plasma		ATF2&CREB5&FOSL2::JUN(var.2)&FOSB::JUN&FOSL2::JUND(var.2)&JUNB&ATF6&ATF6A&CREM&XBP1&ATF1&CREB3&CREB1	Yes
Plasma	chr12_26274674_26275174	chr12:26274533:G:T	chr12	26274533	rs7955904	TI_Stem&TI_Goblet&Plasma&Mast&Macrophage&DC&Neutrophil&Fibroblast	AC_Stem&Early_Enterocyte&Enterocyte&Endothelium	RORA&RARA&RARG&ZIC3&ZIC4&ZN331&ZN563&ZN667&GCM1&GCM2	No
Plasma	chr8_102931422_102931922	chr8:102932727:T:C	chr8	102932727	rs10104866	CD4T	Plasma	TFAP2C&ZKSC3	No
Plasma	chr12_104579986_104580486	chr12:104581238:G:T	chr12	104581238	rs17035879	Plasma		PRDM1&VSX2&POU2F2&MEF2BNB-MEF2B&NME1	No
Plasma	chr3_187066621_187067121	chr3:187066850:C:A	chr3	187066850	rs1990676	CD4T&GC_B&NaiveB&MemoryB&Plasma		KLF16&KLF9&CTCFL&ZIC3&SP3&WT1&SP8&ZIC4&CTCF&EP300	Yes
Plasma	chr20_2387112_2387612	chr20:2386232:C:T	chr20	2386232	rs2422759	Plasma		PATZ1&RCOR1&SP1	No
Plasma	chr12_9361916_9362416	chr12:9362151:G:A	chr12	9362151	rs55693818	MemoryB&Plasma		TCF4&SNAI2&TCF3&ITF2&ID4&SCRT2&SCRT1&MSC&ZEB1&TAL1::TCF3&ASCL1&TCF12&FIGLA&TFE2&TWIST1&MYOD1&ASCL2&MESP1&MYOG&TAL1&MYF6&Myf	Yes
Plasma	chr7_128869045_128869545	chr7:128861772:T:G	chr7	128861772	rs80183847	TI_Stem&AC_Stem		MAF::NFE2&NFE2::MAF&PAX5&BACH2&BACH1&NFE2&MAFF&MAFG&NF2L2&MAFK&SMRC1&NFE2L2&ZN554&HSF2	No
Plasma	chr5_59128185_59128685	chr5:59136040:C:T	chr5	59136040	rs34131200	CD8T		ONEC3&HXC6&TEAD4&FOXG1	No
Plasma	chr19_52856841_52857341	chr19:52850670:T:C	chr19	52850670	rs28459459	CD8T		ZBTB7A&EGR2&TFAP2D&SP2&AP2D&TFDP1&KLF13	No
Plasma	chr2_10028979_10029479	chr2:10029413:C:T	chr2	10029413	rs6717307	NaiveB&MemoryB&Macrophage&Neutrophil&Endothelium		ZNF205&HNRNPA0&SSX2	Yes
Plasma	chr13_100572982_100573482	chr13:100573742:G:A	chr13	100573742	rs9300608			FOXL1&FOXP2&FOXP1&FOXJ2&P53&FOXI1&FOXK2&FOXJ1&FOXQ1&TP53&FOXO3&FOXK1&ZN418&FOXF1&FOXC1&CDX2&FOXG1&FOXM1&IRX2	No
Plasma	chr1_154334965_154335465	chr1:154328770:C:A	chr1	154328770	rs1194611	CD4T&CD8T&gdT&Endothelium		MZF1&RELB&CTCFL&ZNF263&CTCF&ZN467&PLAL1&TFAP2A&TFAP2C&PLAG1&VDR&THAP1	No
Plasma	chr1_145156884_145157384	chr1:145156221:T:C	chr1	145156221	rs1423569227	GC_B&NaiveB&MemoryB&Plasma&Macrophage		ZIC3&ZIC1&ZIC4&TBX5&TBX2&INSM1&TBX4&MGA&CTCFL&COT1	No
Plasma	chr11_125625399_125625899	chr11:125622401:T:A	chr11	125622401	rs505232	CD4T		SOX9&SOX10&SOX15&SOX7&SOX8&SOX21&POU6F2&CUX2&SOX18&SRY&TEF&SOX1&SOX2&CUX1&POU4F2&MEOX2&NFIL3&PO4F3&EMX1&SOX13&HNF1B&PO4F1&EMX2&POU4F3&ZN214&LMX1B&POU4F1&ARI3A&ARID3A&LBX2&LMX1A	No
Plasma	chr1_203362031_203362531	chr1:203363936:T:C	chr1	203363936	rs6690853	Enterocyte&NaiveB&MemoryB		STAT3	No
Plasma	chr5_131212394_131212894	chr5:131211472:G:T	chr5	131211472	rs6596004	GC_B&NaiveB&MemoryB&Macrophage&DC	Early_Enterocyte	SHOX&BARH2&HME1&HMX1&NKX1-2&NKX2-3&NOBOX&HMX3&ISL2&HMX2&GBX2	No
Plasma	chr8_80170109_80170609	chr8:80169078:A:G	chr8	80169078	rs7831598	GC_B&Plasma		BCL6B&NME1&IKZF1	No
Plasma	chr14_29927750_29928250	chr14:29937815:C:T	chr14	29937815	rs12882120	AC_Stem&EEC&Fibroblast&Endothelium		TP53&Trp53&SOX10&SOX9&SOX8&P63&P73&P53&PAX6&CLOCK&PO3F2&IRX2	No
Plasma	chr11_110373052_110373552	chr11:110373198:G:T	chr11	110373198	rs7945071	Plasma		PO3F4&IRF1&IRF2&PO3F3	Yes
Plasma	chr11_110190797_110191297	chr11:110189113:T:C	chr11	110189113	rs11525418	Plasma		NR4A1&SOX8&NR4A2&NR1D1&KLF12	No
Plasma	chr16_87801754_87802254	chr16:87804039:G:C	chr16	87804039	rs13335393	Plasma		EHF&SPI1&ELF5&ELF3&ERG&GTF2I&ETS2&ETV4&ETV5&MLXIPL&MLXPL&ZNF41	No
Plasma	chr10_70493857_70494357	chr10:70494170:G:A	chr10	70494170	rs4746040	GC_B&MemoryB&Plasma&Macrophage	Enterocyte	NFE2L2&DMRT1&ZN563&ESRRA&NF2L2	Yes
Plasma	chr19_1064821_1065321	chr19:1062702:C:T	chr19	1062702	rs4147923	BEST4&CD4T&Neutrophil		VSX1&ZN563&MYBL2&ZFP82	No
Plasma	chr22_22712971_22713471	chr22:22703853:C:A	chr22	22703853	rs435049	GC_B&NaiveB&MemoryB&Plasma&Macrophage		SOX8&ZN134&SIX3&SIX1&SIX2&OSR2	No
Plasma	chr19_4811614_4812114	chr19:4821152:C:T	chr19	4821152	rs74172662	GC_B		ZN502&SREBF1&PO3F2&SRBP1&SREBF2	No
Plasma	chr5_158585975_158586475	chr5:158580256:C:T	chr5	158580256	rs2914229	Plasma	Enterocyte	SOX9&SOX10&SOX8&SOX18&KCNIP1	No
Plasma	chr14_106061792_106062292	chr14:106053665:T:C	chr14	106053665	rs113527835	CD4T&CD8T&gdT&NaiveB&MemoryB	TI_Goblet	ESRRA&RARA&RARG&AGGF1&GRHPR&PLAG1&VEZF1&TP53&NR1H3&ZN143&P73&TP73	No
Plasma	chr19_2872088_2872588	chr19:2873317:A:T	chr19	2873317	rs514986	NaiveB&Macrophage		MECOM	No
Plasma	chr4_9604734_9605234	chr4:9594991:C:T	chr4	9594991	rs12645339	CD8T		SIX1&HXA9&SMAD2	No
Plasma	chr17_73298364_73298864	chr17:73299287:A:G	chr17	73299287	rs7502261	Plasma&Fibroblast&Endothelium		KLF14&KLF13&KLF1&KLF4&SP4&KLF3&KLF9&KLF5&KLF12&SP8&ZN335&KLF16&SP1&KLF6&SP3&KLF8&TBX15&MCR&MAZ	No
Plasma	chr15_85581387_85581887	chr15:85580602:T:C	chr15	85580602	rs4075256	TI_Goblet&BEST4&EEC&CD8T&gdT&Macrophage&DC		ZSC31&NR1D1&THAP1	No
Plasma	chr1_53600431_53600931	chr1:53600703:G:A	chr1	53600703	rs12022560	CD8T&Plasma		HEN1&NHLH1&ZN331	Yes
Plasma	chr15_45403162_45403662	chr15:45403184:G:A	chr15	45403184	rs7182723			ZFX&TP53&SP1	Yes
Plasma	chr1_209107518_209108018	chr1:209108240:C:T	chr1	209108240	rs2970566	Plasma			No
Plasma	chr3_183591793_183592293	chr3:183593422:C:T	chr3	183593422	rs57696628	GC_B&NaiveB&MemoryB&Plasma&Macrophage		ZFP28&FOXC2	No
Plasma	chr12_40341969_40342469	chr12:40342208:A:G	chr12	40342208	rs7954061	CD8T&gdT&Plasma		ZN554	Yes
Plasma	chr3_125835998_125836498	chr3:125840538:A:G	chr3	125840538	rs2979964	TI_Stem&Early_Enterocyte&CD4T&CD8T&gdT		IRF4&STAT1&IRF8&STAT1::STAT2&STAT2::STAT1&IRF3&STAT2&BACH2	No
Plasma	chr11_7592029_7592529	chr11:7593300:C:A	chr11	7593300	rs7129888	MemoryB		NFKB1&SNRPB2&CD59&ZFP82&ZC3H7A	No
Plasma	chr12_132593857_132594357	chr12:132595996:G:A	chr12	132595996	rs10437911	TI_Stem&AC_Stem&Early_Enterocyte&Colonocyte&BEST4&EEC		RREB1&HEY2	No
Plasma	chr18_79465659_79466159	chr18:79465912:C:T	chr18	79465912	rs7239147	GC_B&NaiveB&MemoryB&Plasma		TFAP2A&TFAP2C&TFAP2B&TFAP2B(var.3)&ZN263&ZNF423&ZN341	Yes
Plasma	chr1_20678600_20679100	chr1:20670264:T:G	chr1	20670264	rs1570663	MemoryB&Plasma&Macrophage		KLF1&KLF4&KLF5&KLF3&SP1&KLF12&MAZ&ZN502&NFIC&PATZ1&SP3&ZN467&PGAM2&SP4&KLF6&ZN214&KLF15	No
Plasma	chr14_95274721_95275221	chr14:95274702:C:T	chr14	95274702	rs76852715	TI_Goblet&AC_Goblet		TCF3&NHLH1&MYOD1&TFAP4&ZBTB18&ZNF238&MYOG&ZBT18&BHA15&HEN1&PTF1A&NDF2&HTF4	No
Plasma	chr8_8701715_8702215	chr8:8702078:A:G	chr8	8702078	rs10113115	Enterocyte		ESR2	Yes
Plasma	chr20_24992523_24993023	chr20:24986623:G:A	chr20	24986623	rs62215128	CD4T&gdT&NK	Mast	EWSR1-FLI1&MAZ&SPDEF&KLF15	No
Plasma	chr16_29287376_29287876	chr16:29293211:A:G	chr16	29293211	rs2370319	Plasma		SP4&ZN770&SP1&TFDP1&KLF12&SP2&EPAS1&KLF1	No
Plasma	chr4_39036723_39037223	chr4:39038242:T:G	chr4	39038242	rs1036039	CD8T&gdT&GC_B&Plasma		NFAT5&ZN257	No
Plasma	chr5_157504901_157505401	chr5:157500867:C:T	chr5	157500867	rs17054657	MemoryB			No
Plasma	chr2_68404835_68405335	chr2:68406048:C:A	chr2	68406048	rs7422735	NaiveB&MemoryB&Plasma		IKZF2&ETV4&ZNF385A	No
Plasma	chr8_6774525_6775025	chr8:6777929:C:T	chr8	6777929	rs890226	Plasma	Early_Enterocyte	MAX&USF2&BHE22&BHLHE22&BHLHE23&BHLHA15&OLIG1&HES5&BHA15&OLIG3&OLIG2&MITF&NEUROG2&HES7&USF1&TFE3&NEUROD2&ATF3&ATOH1&NGN2&E4F1&BACH1&NDF2	No
Plasma	chr4_9152416_9152916	chr4:9149194:T:A	chr4	9149194	rs147598608			IKZF2&PRDM6&ZNF384&ZN384	No
Plasma	chr12_46342448_46342948	chr12:46345957:C:T	chr12	46345957	rs11613912	MemoryB&Plasma		STAT2&IRF2&IRF8&STAT1::STAT2&STAT2::STAT1&IRF1&IRF4&EGR2&IRF3&EGR1&STAT1&EWSR1-FLI1&WT1&SP1&ZN740&PRDM1&KLF16&SPI1&CHD1&GTF2I&SP4&SP2&ZNF740&TBX15&SALL4&TBL1XR1&SIN3A&BC11A&TBX1&MAZ&ZNF219&ZN219&ZN281&ETS2	No
Plasma	chr2_20129129_20129629	chr2:20132726:G:C	chr2	20132726	rs973128	TI_Stem&Plasma		ZFP28&FOXD3&FOXF1&SMAD2	No
Plasma	chr2_176177919_176178419	chr2:176178143:C:T	chr2	176178143	rs2072589	TI_Stem&AC_Stem&Tuft&EEC&Endothelium		CR3L1&MLX&CREB3L1&BHLHE41&CREB3&TFEB&HEY2&YY2&HEY1&BHLHB3&BHLHE40&BHLHB2&TYY1&ARNTL&TAF1&ZFP42&MLXIPL&TYY2&YY1&ARNT&MAX&USF1&BHE40&MYCN&MXI1&SREBF2(var.2)&SREBF2&SREBF1&MYC&USF2&MAX::MYC&MYC::MAX&ATF3&TFE3&MITF&HES1&TFEC&BMAL1&BACH1	Yes
Plasma	chr22_17303815_17304315	chr22:17304087:G:A	chr22	17304087	rs9619047	CD4T&NaiveB&MemoryB&Plasma&Macrophage		GLIS1&TEAD3&T&TEAD1	Yes
Plasma	chr20_3067575_3068075	chr20:3067673:T:G	chr20	3067673	rs6115777	GC_B&Plasma	Enterocyte	ZNF384&FOXG1&SRY&PAX4&FOXP3&FUBP1&ANDR&FOXC2&ARID5B&FOXI1&FOXJ2&FOXC1&FOXL1	Yes
Plasma	chr12_120625702_120626202	chr12:120625843:C:A	chr12	120625843	rs4766972		Early_Colonocyte	NFKB1&ZNF524&GLIS3&ZN524&TF65&RELA&NFKB2&GLIS2&MAGEA8&GLIS1&ZN320&H1FX&PLAG1&HP1BP3&ZBTB7B&TFAP2A&ZNF740&RELB&ZEP2&TBX4&EGR2&ZNF219&KLF3&ZN219&ZN148&KLF16&CLOCK	Yes
Plasma	chr19_905522_906022	chr19:906149:G:C	chr19	906149	rs1637869	CD4T&NaiveB&MemoryB		ZN467&KLF15	No
Plasma	chr14_50944247_50944747	chr14:50944898:G:C	chr14	50944898	rs73286839	AC_Stem&Early_Colonocyte&Macrophage&Neutrophil&Fibroblast		NFKB1&ELK1&YY2&TYY2&PLAG1&ETS1&ELK4&ARNTL&CD59&LUZP1&ZN528	No
Plasma	chr8_130409095_130409595	chr8:130415720:G:A	chr8	130415720	rs7821366	GC_B&Plasma		CTCFL&CTCF&SP2&SP4&KLF15&ZNF143&WT1&ZSC22&SMAD3&RCOR1&SIN3A&CHD1	No
Plasma	chr1_24727443_24727943	chr1:24720132:C:T	chr1	24720132	rs113548081	NaiveB&MemoryB&Plasma&Macrophage&DC&Neutrophil&Fibroblast	Early_Enterocyte	MBD2&ZIC3&HESX1	No
Plasma	chr1_234398812_234399312	chr1:234399017:C:T	chr1	234399017	rs12078194	CD4T&gdT&GC_B&NaiveB&MemoryB&Mast&Macrophage	Enterocyte	XBP1&ATF2&CREB5&CREB1&JUNB&ATF1&E4F1&ATF3&IRX2&FOSL2::JUN(var.2)&FOSL2::JUNB(var.2)&CREM&IRX5&FOSB::JUN&JUND&JUNB(var.2)&FOSL2::JUND(var.2)&LMX1A	Yes
Plasma	chr8_2727869_2728369	chr8:2728156:C:T	chr8	2728156	rs7463885	AC_Stem&Early_Colonocyte&Fibroblast		E2F1&E2F4&RUNX3&TFDP1&E2F6&E2F7&SP2&SP1&SP4	Yes
Plasma	chr7_150427923_150428423	chr7:150428330:T:C	chr7	150428330	rs10952258		Early_Enterocyte	EOMES	Yes
Plasma	chr3_31947587_31948087	chr3:31952432:G:A	chr3	31952432	rs115314027	GC_B&MemoryB	TI_Goblet	PAX5&PAX3	No
Plasma	chr1_87587493_87587993	chr1:87587978:A:C	chr1	87587978	rs17130050	Plasma		ZNF250	Yes
Plasma	chr15_31458998_31459498	chr15:31457769:A:G	chr15	31457769	rs4779881	GC_B&NaiveB&MemoryB&Plasma	Early_Enterocyte	PLAG1&ZN770&ZN436&PROX1&THAP1	No
Plasma	chr6_68093983_68094483	chr6:68084250:A:T	chr6	68084250	rs7769871	Plasma		SPI1&ASAP3	No
Plasma	chr16_88561875_88562375	chr16:88567762:G:A	chr16	88567762	rs11866141	Plasma&Fibroblast		FOXF1&ZN418	No
Plasma	chr2_108583899_108584399	chr2:108584200:T:C	chr2	108584200	rs2577625	GC_B&Macrophage			Yes
Plasma	chr16_401057_401557	chr16:394814:C:T	chr16	394814	rs6600214	gdT&NaiveB&MemoryB&Plasma&Neutrophil&Fibroblast		KLF9&KLF12&KLF14&SP4&SP8&P53&SP3&KLF8&PML&KLF4&RAB14	No
Plasma	chr17_4903068_4903568	chr17:4910390:C:G	chr17	4910390	rs7221186	TI_Stem&Plasma		NKX2-5&NKX21&ZN449	No
Plasma	chr14_59965584_59966084	chr14:59960053:T:C	chr14	59960053	rs150683	CD4T		ZNF3&TCEAL2&ZN502&SUCLG1&OLIG3	No
Plasma	chr13_79393772_79394272	chr13:79398700:C:T	chr13	79398700	rs4605023	CD4T&CD8T&GC_B&NaiveB&MemoryB&Plasma&Macrophage		E2F8&NR2F1&PRDM1&RXRG&FOXP4&NR2F6&PPARA::RXRA&RXRA&EHF&REL&PPARA&PPARG&ETV5&IRF2&ZFP28&ZN713	No
Plasma	chr19_55353748_55354248	chr19:55361223:C:T	chr19	55361223	rs2124920	AC_Stem&Early_Colonocyte		NFAC1	No
Plasma	chr7_8134184_8134684	chr7:8134448:G:A	chr7	8134448	rs2058522	CD4T&CD8T&gdT&NK&Plasma		IRF8&IRF3&IRF4&IRF9&ANDR&IRF7&IRF1&HCFC1&THA11&IRF2&ZN382	Yes
Plasma	chr22_36494216_36494716	chr22:36495811:C:A	chr22	36495811	rs5756219	NaiveB&MemoryB&Plasma&Macrophage		HSF2&HXB2&HSF4&HSF1&MEOX2&ZNF333&ZN333&HOXB5	No
Plasma	chr5_109690924_109691424	chr5:109683201:G:A	chr5	109683201	rs845740	CD8T&gdT&NaiveB&MemoryB&Plasma		SPDEF&ZN436&DPRX&PITX3&ERG&FLI1&ELF1&PITX1	No
Plasma	chr1_201946373_201946873	chr1:201939039:T:G	chr1	201939039	rs2819367	TI_Stem&AC_Stem&Plasma&Macrophage&Fibroblast&Pericyte		TFAP2D&PROX1&EGR4&AP2D&PML	No
Plasma	chr17_58565938_58566438	chr17:58570916:C:T	chr17	58570916	rs34468504			JUN&NR2E1&POU3F3	No
Plasma	chr4_186151445_186151945	chr4:186151733:A:G	chr4	186151733	rs2276916	Plasma		FLI1&EHF&ERG&STAT5A&STAT1&ETS1&NR4A1&ETV7&STAT5B&ETV4&STA5B&STAT6&STAT4&STA5A&ETV5	Yes
Plasma	chr22_32776737_32777237	chr22:32777063:C:G	chr22	32777063	rs5754269		Enterocyte	TCF12&ITF2&TCF4&Trp53&SNAI2&TCF3&MAZ&ASCL1&ASCL2&EWSR1-FLI1&ZEB1&MYOD1&BHLHE41&ID4&TAL1&BHE41&FIGLA&WT1&MESP1&ZN263&TBX15&LYL1&ZN467&VEZF1&PATZ1	Yes
Plasma	chr14_54684130_54684630	chr14:54684501:C:T	chr14	54684501	rs4901528	Fibroblast&Endothelium		ZN528&EWSR1-FLI1&ZN770&TBX15&TBX1&PATZ1	Yes
Plasma	chr4_25860837_25861337	chr4:25862462:G:A	chr4	25862462	rs116500076	GC_B&MemoryB&Plasma&Macrophage&DC			No
Plasma	chr2_68766967_68767467	chr2:68767330:A:C	chr2	68767330	rs4517997	CD4T&CD8T&gdT&GC_B&NaiveB&MemoryB&Plasma		SNAI2&ZEB1&EWSR1-FLI1&PKNX2&MAX&MYOD1&ZN317&CREB3&MEIS3	Yes
Plasma	chr5_171363800_171364300	chr5:171364016:A:C	chr5	171364016	rs7714336	Macrophage		TRMT1&ZNF830&RFX4&BACH1&Z354A&BC11A&SPIB&SPI1	Yes
Plasma	chr22_45978974_45979474	chr22:45985534:G:A	chr22	45985534	rs62228064	GC_B&NaiveB&MemoryB		NFKB1&NFKB2&MZF1&NR2C2&RXRA&PPARG&GTF2F1&ZNF41	No
Plasma	chr3_42501594_42502094	chr3:42495321:C:A	chr3	42495321	rs587225	Enterocyte		SCRT1&FOXO3&NFKB1&SCRT2&FOXO4&FOXO1&FOXO6&IRX5&ZN121&IRX4	No
Plasma	chr18_58493762_58494262	chr18:58493036:G:A	chr18	58493036	rs11661670	Fibroblast		AP2B&ZN449&TFAP2B	No
Plasma	chr6_12063547_12064047	chr6:12063785:A:G	chr6	12063785	rs7749026	Plasma		IRF1&SOX14	Yes
Plasma	chr12_6360031_6360531	chr12:6360505:G:T	chr12	6360505	rs3782726	Enterocyte		JUND&FOS&JUNB&JUN (var.2)&JUN(var.2)&FOSL2&FOSL1&FOS::JUND&FOSL2::JUND&FOSL2::JUN&FOSB::JUNB&EGR4&MGA&FOSL1::JUN&BATF::JUN&FOSB&BATF&EGR3&SREBF2&FOS::JUN&BACH2&MAFK&JUN&MAFG&EGR2&EGR1&SREBF1&BACH1&GLI1&JUN::JUNB&FOSL1::JUNB&NFE2&NRL&SMARCC1&AP1&MAF::NFE2&NFE2::MAF&FOSL1::JUND&SMRC1&NF2L2&MAFF&PTF1A&SP2&MAFB&SRBP1	Yes
Plasma	chr5_56436404_56436904	chr5:56439247:G:C	chr5	56439247	rs28529576	Plasma		ZN586&ZNF423&ZN423&ZN436&ZN250&WT1	No
Plasma	chr20_62832480_62832980	chr20:62832832:C:T	chr20	62832832	rs1018439	GC_B&NaiveB&MemoryB&Plasma&Neutrophil		KLF5&SP1&SP4&KLF13&KLF16&KLF12&KLF14&KLF4&SP2&KLF3&MAZ&KLF1&TBX15&KLF9&SP3&ZN281&PATZ1&E2F2&E2F4&OSR2&KLF6&E2F3&TFDP1&ZN148&TBX1	Yes
Plasma	chr18_58045442_58045942	chr18:58052860:G:A	chr18	58052860	rs8093023	TI_Stem&AC_Stem&Early_Enterocyte		NKX21&IKZF1&PML&ZN770&KLF15	No
Plasma	chr22_29938139_29938639	chr22:29948468:T:G	chr22	29948468	rs36609	MemoryB		FOXL1&FOXG1&NKX21&TEAD4&FOXD2&FOXC1&FOXC2&MEF2A&MEF2D&FOXI1&ARI3A&ARID3A&FOXJ2	No
Plasma	chr19_20775998_20776498	chr19:20773617:A:G	chr19	20773617	rs62125572	CD4T&NaiveB&MemoryB		ZN382&GFI1	No
Plasma	chr12_92398538_92399038	chr12:92399901:G:A	chr12	92399901	rs337653	CD4T&CD8T&MemoryB		ATF5&ZN331&ZN708&ZN554	No
Plasma	chr1_212586692_212587192	chr1:212586060:C:T	chr1	212586060	rs35432717	Plasma		RXRG&RXRA&AP2A&TFAP2C	No
Plasma	chr2_178190806_178191306	chr2:178191078:G:A	chr2	178191078	rs334122	Plasma&Macrophage		GMEB2&ATF7&XBP1&ATF2&NR2E1&JDP2&JDP2(var.2)&CREB5&CREB1&ATF1&ATF4&ZHX3&E4F1&ATF3&FOSL2::JUN(var.2)&FOSL2::JUNB(var.2)&CREM&FOSB::JUN&DDIT3&CEBPG&JUN::JUNB(var.2)&FOSB::JUNB(var.2)&PAX3&FOSL1::JUN(var.2)&JUND&FOSL1::JUND(var.2)&JUNB(var.2)&FOSL2::JUND(var.2)&NFIL3&DBP&IRX2&ANDR&HLF&IRX5&FOS::JUN(var.2)	Yes
Plasma	chr17_47776529_47777029	chr17:47779445:A:G	chr17	47779445	rs150747058	CD4T&CD8T&gdT		ZN250&ZN143&XRCC1&PITX3	No
Plasma	chr20_57705138_57705638	chr20:57705303:A:C	chr20	57705303	rs6025733	CD4T&NaiveB		PAX5&ZFX&THA	Yes
Plasma	chr16_85103411_85103911	chr16:85103645:T:C	chr16	85103645	rs6564101	NaiveB&MemoryB&Plasma		IRF8&SPIB&SPI1&IRF9&IRF7&IRF3&IRF4&ELF3&SPIC&IRF2&IRF1&IRF5&FOXG1&BC11A&FOXM1&STAT1::STAT2&STAT2::STAT1&STAT2&STAT1	Yes
Plasma	chr21_46185136_46185636	chr21:46179366:C:T	chr21	46179366	rs8133205				No
Plasma	chr9_2229279_2229779	chr9:2231608:G:T	chr9	2231608	rs10811677	GC_B&Macrophage&DC	Enterocyte	THRB&NR2F1&RXRG&NR2F2&SIX4&RARA&RARA::RXRG&COT1&BRAC&NR2C2	No
Plasma	chr2_24920035_24920535	chr2:24916449:C:T	chr2	24916449	rs56214615			ZFX&PAX5&ZN586&GLI1&GLI2&PLAG1	No
Plasma	chr22_42528854_42529354	chr22:42529125:A:G	chr22	42529125	rs2413698	gdT&MemoryB&Plasma		JUND&FOS&JUNB&BATF::JUN&FOSL1&NFE2&JDP2&FOSL2&BCL6B&JUN (var.2)&JUN(var.2)&FOSB&FOSL2::JUNB&JUN&FOS::JUNB&FOSB::JUNB&BATF&ATF3&BACH1&BACH2&FOSL2::JUND&PPARG&SMARCC1&FOS::JUND&SMRC1&ESR1&FOSL2::JUN&FOSL1::JUN&FOS::JUN&FOSL1::JUNB&AP1&RARG	Yes
Plasma	chr6_130366027_130366527	chr6:130365871:G:A	chr6	130365871	rs6930137	Enterocyte&EEC&CD8T&gdT&Fibroblast		RUNX3&NFKB1&NFKB2&HIVEP1&ZEP1&TF65	No
Plasma	chr14_64176278_64176778	chr14:64176504:G:A	chr14	64176504	rs1255976	Plasma		IRF1&IRF2&PRDM1&STAT2&IRF3&IRF8&STAT1::STAT2&STAT2::STAT1&TSNAX&ESRRA&TCEAL2&STAT1&IRF7&RBM22&IRF9&IRF5&ZNF274&ETV3&ZN274&TEAD1&ZN394	Yes
Plasma	chr6_134882381_134882881	chr6:134882641:T:C	chr6	134882641	rs9389237			USF2&SNAI2&TCF12&CTCF&ASCL2&USF1&ASCL1&SMC3&MYOD1&TCF3&ZEB1&ZN134&RAD21&BHLHE41&CTCFL&EOMES&MITF&BHE41&CREB1&KLF8&ZIC3&ZIC1&ZNF143&MYF6&Myf&ZIC2	Yes
Plasma	chr17_7332596_7333096	chr17:7330980:C:G	chr17	7330980	rs3809823	CD4T&CD8T&gdT&GC_B&MemoryB&Plasma&Neutrophil		THAP1&P63&ZN563&ESR2&ESR1	No
Plasma	chr15_77156182_77156682	chr15:77163680:T:C	chr15	77163680	rs56060493	Tuft	Early_Colonocyte&AC_Goblet	ZN502&Z324A&ZN394	No
Plasma	chr8_102555215_102555715	chr8:102555471:T:G	chr8	102555471	rs2436896	Plasma		RUNX2&RUNX3&RUNX1&GFI1&ZN490&BCL11A&CBFB&PEBB&ZFP82	Yes
Plasma	chr1_16056013_16056513	chr1:16056089:T:C	chr1	16056089	rs12756545	AC_Stem&GC_B		ESRRA&ESRRG&ESRRB&ERR2&NR4A1&NR5A2&RARA&ERR1&NR2F6&RXRG&NR2F1&ESR1&NR1H2::RXRA&NR2F2&STF1&RARG&ESR2&PPARG&RXRB&RXRA&PPARA&COT2&NR1H3&ERR3&NR4A2&NR4A3&NR2C2&COT1	Yes
Plasma	chr1_24177092_24177592	chr1:24179241:C:T	chr1	24179241	rs59040073	Plasma		NANOG&TWST1	No
Plasma	chr1_248873589_248874089	chr1:248880451:A:C	chr1	248880451	rs4584434		Mast	ZNF435&SUCLG1&HNRNPA1	No
Plasma	chr5_171367249_171367749	chr5:171357636:A:G	chr5	171357636	rs7736331	Plasma&Macrophage		CREB1	No
Plasma	chr1_234882004_234882504	chr1:234872282:C:T	chr1	234872282	rs12758963	GC_B&NaiveB&MemoryB&Plasma		SCRT2&SCRT1&PKNX2	No
Plasma	chr3_157105219_157105719	chr3:157105466:C:T	chr3	157105466	rs79629116	CD4T&GC_B&MemoryB&Plasma		FUBP1	Yes
Plasma	chr22_46027274_46027774	chr22:46021013:T:G	chr22	46021013	rs28573881	Tuft		NR4A1&HNF4A&BCL6&NR2F1&HESX1	No
Plasma	chr13_19844526_19845026	chr13:19847628:T:G	chr13	19847628	rs7992220	Plasma		SOX15&SOX18&SOX7&LHX6&POU1F1&DLX5&VAX1&NKX61	No
Plasma	chr14_100547834_100548334	chr14:100549043:T:C	chr14	100549043	rs4073738	TI_Stem&AC_Stem&Early_Enterocyte&Early_Colonocyte&Macrophage		SMPX	No
Plasma	chr15_90249240_90249740	chr15:90249274:C:G	chr15	90249274	rs11073920	Early_Enterocyte&Fibroblast		DUXA&LHX6&POU6F1&ZNF350&ZN350&POU6F2	Yes
Plasma	chr8_143401147_143401647	chr8:143399840:A:C	chr8	143399840	rs73717547			PQBP1&GLYCTK&NR1H2&NR1H2::RXRA&NFIC	No
Plasma	chr1_27886296_27886796	chr1:27885139:T:C	chr1	27885139	rs1467464	Plasma&Macrophage&Neutrophil		ARNT&HIF1A&CEBPB&EPAS1&PO3F2	No
Plasma	chr20_63568994_63569494	chr20:63560205:G:A	chr20	63560205	rs3810479	MemoryB&Plasma&Neutrophil		NR1H4	No
Plasma	chr4_119783170_119783670	chr4:119781949:T:C	chr4	119781949	rs2389955			VAX2&ESRP1&MRPL1&TBX1&SRRM3&TAL1	No
Plasma	chr1_149176609_149177109	chr1:149176847:T:C	chr1	149176847	rs1828015	CD4T&CD8T&GC_B&NaiveB&MemoryB		ZIC3&IKZF1&ZF64A&Z354A	Yes
Plasma	chr8_94949202_94949702	chr8:94951776:T:C	chr8	94951776	rs524678			NR3C2&NR3C1&AR&ZN708&GCR&ANDR&PRGR	No
Plasma	chr11_71786820_71787320	chr11:71786603:C:T	chr11	71786603	rs7112165			ZNF143	No
Plasma	chr14_100304770_100305270	chr14:100305638:C:G	chr14	100305638	rs8012208	TI_Stem&AC_Stem&Early_Enterocyte&EEC		KLF4&GLIS3&PLAG1&TBX1&KLF16&ZN281&SP8&KLF12&ZN219&ZNF219&SP3&TF7L1&ZN148&RREB1&SP1&ZNF281&GTF2F1&ZBTB4&KLF15&EGR4&SPIC&TBX15&MAZ	No
Plasma	chr3_177777685_177778185	chr3:177778126:G:A	chr3	177778126	rs16828642			ZN547&ZIC3&ZIC2	Yes
Plasma	chr20_45946339_45946839	chr20:45951111:C:T	chr20	45951111	rs3859611	CD8T&gdT&NK&Plasma&Macrophage&DC		HOXD12&KLF15&EP300	No
Plasma	chr10_972736_973236	chr10:969057:C:T	chr10	969057	rs10795304	GC_B		GATA3&GATA2&TP53&Trp53&GATA1&TAL1&GATA6&P53&P73&GATA4&P63&SMAD4&SMAD3&CLOCK&ISL2	No
Plasma	chr5_107813509_107814009	chr5:107805607:A:T	chr5	107805607	rs3843493	Plasma		NR2C2&THB	No
Plasma	chr6_7898424_7898924	chr6:7891542:G:A	chr6	7891542	rs3734589	Plasma		MTF1	No
Plasma	chr12_24819541_24820041	chr12:24814223:A:C	chr12	24814223	rs1872644	Plasma		HNF4A&LEF1&HNF4G&TCF7L1&DLX5	No
Plasma	chr1_158180142_158180642	chr1:158189448:C:T	chr1	158189448	rs1618045	GC_B&MemoryB			No
Plasma	chr2_75311912_75312412	chr2:75317725:A:G	chr2	75317725	rs57748602	GC_B&NaiveB&MemoryB&Plasma		THRB&ZEP1&HIVEP1&BPTF	No
Plasma	chr1_149636748_149637248	chr1:149636762:A:G	chr1	149636762	rs1487323800	gdT&Macrophage		NKX31&POU3F4&MGA&FOXJ3&PO3F4&IRF5&PO2F3&FOXJ2&TEF	Yes
Plasma	chr10_89887745_89888245	chr10:89888894:C:T	chr10	89888894	rs74147707	GC_B&NaiveB&MemoryB&Plasma&Macrophage		SMAD2::SMAD3::SMAD4&NR2F1	No
Plasma	chr7_26100936_26101436	chr7:26107013:T:C	chr7	26107013	rs62446330	BEST4&GC_B&NaiveB&MemoryB&Plasma&Macrophage&DC&Neutrophil	Enterocyte	CPEB1&ZBTB16&TBP&FUBP1&POU1F1&FOXL1&NR2E3&FOXJ3&ARID5B	No
Plasma	chr9_136533123_136533623	chr9:136533458:C:T	chr9	136533458	rs13294808	CD4T&CD8T&gdT&NK&NaiveB&MemoryB&Neutrophil		CR3L1&USF1&MLX&CREB3L1&CREB3L2&USF2&MAX&ARNTL&MXI1&HEY1&BMAL1&MLXIPL&HEY2&MYC&TFEB&MAX::MYC&MYC::MAX&ARNT&MYCN&TWIST1&ATF3&TFE3&TFEC&ZN554&RAB14&CLOCK&ZN121	Yes
Plasma	chr6_37696812_37697312	chr6:37706563:A:G	chr6	37706563	rs6938061	CD4T&CD8T&gdT&GC_B&NaiveB&MemoryB&Plasma&Fibroblast		ZN335	No
Plasma	chr16_89097479_89097979	chr16:89091139:G:A	chr16	89091139	rs4782474	CD4T&CD8T&gdT&GC_B&Plasma		FOXJ3&FOXJ2&PPARG&ZN136&ESR2&ESR1&NR3C1	No
Plasma	chr2_31217515_31218015	chr2:31217741:A:G	chr2	31217741	rs76562819	MemoryB&Plasma		GSC2&ZNF695	Yes
Plasma	chr17_82750985_82751485	chr17:82753824:A:G	chr17	82753824	rs2264578			ZN436&NR3C1	No
Plasma	chr1_241533596_241534096	chr1:241542803:C:G	chr1	241542803	rs73136849	Plasma&Macrophage		NKX2-3&NKX2-6&NKX23&BCL6B&NKX3-1&NKX3-2&NKX32&MAGEA8&H1FX	No
Plasma	chr6_132812927_132813427	chr6:132817828:A:G	chr6	132817828	rs560879069	CD4T&CD8T&Plasma		EGR1&GTF2I&WT1&ZN768&EGR2	No
Plasma	chr7_131057106_131057606	chr7:131064822:G:C	chr7	131064822	rs28668155	AC_Stem&CD4T&CD8T&gdT&NaiveB&MemoryB&Plasma&Macrophage&Fibroblast&Endothelium	Early_Enterocyte	ZN528	No
Plasma	chr3_45034857_45035357	chr3:45040185:A:G	chr3	45040185	rs6772941	gdT&Macrophage&Neutrophil		AIRE	No
Plasma	chr14_29926882_29927382	chr14:29926439:T:A	chr14	29926439	rs10145475	EEC&Fibroblast&Endothelium		FOXG1&IRF2&OSR2&OSR1&FOXJ3&IRF1&IRF3&FOXI1&ZBTB46&XRCC1	No
Plasma	chr9_76394283_76394783	chr9:76394450:G:A	chr9	76394450	rs11548955			GLIS3&SP1&GLIS2&MAZ&SREBF1&ETS2&KLF16&WT1&SRBP2&GTF2I&SRP9&EGR1&ZNF740&SREBF2&TBX15&ZN219&SALL4&ZNF282&SP8&ZNF219&SP4&ZN467&ZSC22&KLF5&PATZ1&EGR2&PLAG1&KLF9&ZN770&SP3&VEZF1&ZN740&GTF2F1&CHD1	Yes
Plasma	chr1_16676725_16677225	chr1:16677039:G:A	chr1	16677039	rs12043456	CD4T&CD8T&Plasma&Macrophage		GLI2&RREB1&ZBTB7A&RUNX3&RUNX1&RUNX2&IRX2	Yes
Plasma	chr22_45287926_45288426	chr22:45297997:A:G	chr22	45297997	rs4823459	GC_B&NaiveB&MemoryB&Plasma&Macrophage&DC			No
Plasma	chr7_64689397_64689897	chr7:64686791:C:T	chr7	64686791	rs2529	GC_B&NaiveB		ZNF435&ZSC16&HNF4A&SOX4&TCF7L1&FOXB1	No
Plasma	chr6_88615775_88616275	chr6:88616498:C:T	chr6	88616498	rs2756369	GC_B&NaiveB&MemoryB		MEIS2&SNAI2&ITF2&TCF4&SOX21&SOX7&TCF21&T&TCF12&MSC&TCF3&PKNOX1&ID4&TGIF1&SCRT2&TBX15&PKNOX2&TGIF2LX&TBX3&BARH1&FIGLA&SCRT1&FOXL1&TAL1&MESP1&ZNF652&TBX20&MYOD1&TBX4&TF2LX&TBR1&TAL1::TCF3&BARHL2&TBX21&FUBP1&MEIS3&TBX1&TBX5&ZNF35&MYF6	No
Plasma	chr22_17220990_17221490	chr22:17224306:C:G	chr22	17224306	rs9606659	CD4T&NaiveB&MemoryB&Plasma&Macrophage&DC		KLF12&FOXO6&H2AFZ&FOXO1&FOXO3&NR1I3&FOXO4	No
Plasma	chr10_99983428_99983928	chr10:99977161:A:G	chr10	99977161	rs7078153	Macrophage&Fibroblast&Endothelium		SOX10&GMEB2&POU4F2&SOX9&SOX8&MTF1&POU3F4&CEBPE&PO3F1&POU2F1&POU2F2	No
Plasma	chr20_35277910_35278410	chr20:35271441:G:C	chr20	35271441	rs6058219			ELF1&FLI1&ERG&ETV2&ETV1&ETS1&ETV7&ETV4&TIMM8A&E2F3&ETV5&ZN264&FEV	No
Plasma	chr11_68869852_68870352	chr11:68860471:A:G	chr11	68860471	rs2507831			TCF4&KLF13&E2F1&SNAI2&TCF3&ITF2&ID4&SCRT1&SCRT2&AR&HIC2&MYOD1&ZBTB7A&SIX5&MESP1&HCFC1&ZN143&SMARCC2&THA11&GCM1	No
Plasma	chrX_120302406_120302906	chrX:120312820:G:A	chrX	120312820	rs17336153	GC_B&NaiveB&MemoryB&Plasma&Macrophage		HMBOX1&HMBX1&MECOM	No
Plasma	chr4_2963777_2964277	chr4:2973491:G:A	chr4	2973491	rs73792111	CD4T&CD8T&GC_B&MemoryB&Plasma		TP63&P63&P73	No
Plasma	chr8_145045386_145045886	chr8:145050924:G:T	chr8	145050924	rs10105885	Plasma	Enterocyte	FOXG1&FOXJ3&HXC6&FOXC1&FOXJ2&FOXD3&FOXF1&ANDR&FOXI1&FOXC2&HOXD10&FOXL1	No
Plasma	chr8_140561559_140562059	chr8:140561817:T:G	chr8	140561817	rs11775973	Plasma		NKX2-4&GRHL1&PAX6&Pax6	Yes
Plasma	chr6_167020191_167020691	chr6:167016994:T:A	chr6	167016994	rs151606		Enterocyte	HXB8&HOXB8&ZFHX3&CSTF2&HNF1B&HNF1A&PO3F2&EVX1&FOXC1&FOXL1&LMX1B&POU3F1&ARI3A&ARID3A&FOXC2&FOXJ2&FOXI1&POU3F3	No
Plasma	chr1_244945140_244945640	chr1:244936576:T:G	chr1	244936576	rs10927348	NaiveB&MemoryB&Plasma&DC	Early_Enterocyte	ETV2&ERF&TFAP4&RUNX3&RUNX2&PTF1A&SP100&ZN331&DLX5	No
Plasma	chr19_56567252_56567752	chr19:56572755:C:T	chr19	56572755	rs10412218			HOMEZ&SOX9&RBM22&SIX2&MRPS25&BACH1	No
Plasma	chr8_145026644_145027144	chr8:145021526:G:A	chr8	145021526	rs143662402	AC_Goblet&EEC&Endothelium		SOX9&MEOX2&THRB&ONECUT3&ISX&ONECUT1&ONECUT2	No
Plasma	chr16_77212805_77213305	chr16:77213509:T:C	chr16	77213509	rs6564410	GC_B&MemoryB&Neutrophil			No
Plasma	chr1_117611987_117612487	chr1:117612481:T:C	chr1	117612481	rs34039852	Plasma		VENTX&SHOX&SHOX2&BARH1&BARH2&HME1&ZNF232&ISL2&ARI3A&ESX1&HNF1A&HMX1&DMBX1&NKX6-2&ZN232&NOBOX&ARID3A&PBX1&HMX3&HESX1&BARHL2&HMX2&NKX61&HNF1B&GBX1&GSX2&GBX2&HXA11&SOX11&PROP1&PBX2&HXB6&POU3F2&SOX7	Yes
Plasma	chr3_138790919_138791419	chr3:138791541:A:G	chr3	138791541	rs413147	Plasma		IKZF2&NFAT5&ZNF274&FOXP4&BC11A	No
Plasma	chr17_27472159_27472659	chr17:27471019:C:T	chr17	27471019	rs73270200	CD8T&GC_B&Plasma		EPAS1&HIF1A&HESX1	No
Plasma	chr11_297634_298134	chr11:297970:C:T	chr11	297970	rs3817640	TI_Stem&CD4T&CD8T&gdT&NK&Fibroblast		GFI1B&RXRG&HNF4A&LEF1&TCF7L1&NR1H2::RXRA&NR1H2&RARA&NR2F6&HNF4G&RXRB&RXRA&PPARG::RXRA&TBPL1&TCF7L2&NR4A2::RXRA&TF7L2&TCF7&ZF64A&TF7L1	Yes
Plasma	chr4_72966620_72967120	chr4:72966829:T:C	chr4	72966829	rs4287976	Plasma	Enterocyte	ZFP28&IRF9&IRF5&IRF3&IRF2&IRF1&ZNF41	Yes
Plasma	chr5_180804231_180804731	chr5:180806755:C:G	chr5	180806755	rs62407790	CD4T&CD8T&gdT&GC_B&NaiveB&Plasma&Macrophage		NKX21&NKX2-5&PKNX1&PBX3	No
Plasma	chr10_30928656_30929156	chr10:30928871:A:T	chr10	30928871	rs10763852	Plasma	Enterocyte	ZBTB18&ZNF238&ZN134&MYF6&TCF21&ZBT18&MSC&TFAP4&TWIST1&TAL1::TCF3	Yes
Plasma	chr7_21897646_21898146	chr7:21901342:A:G	chr7	21901342	rs7971	MemoryB&Plasma		NR4A2&NR2E1&NR4A1	No
Plasma	chr6_33029833_33030333	chr6:33032366:A:G	chr6	33032366	rs493835	GC_B&NaiveB&MemoryB&Macrophage&Endothelium	Early_Enterocyte		No
Plasma	chr11_35117224_35117724	chr11:35121956:A:G	chr11	35121956	rs353561	AC_Goblet&EEC&Fibroblast	Enterocyte		No
Plasma	chr22_30388359_30388859	chr22:30381540:G:A	chr22	30381540	rs722298			ZEB1&GZF1	No
Plasma	chr8_102530082_102530582	chr8:102533070:G:A	chr8	102533070	rs10096593	GC_B&Plasma		TP63&SOX8&TP73&Trp73&Trp53&TP53&P53&P73	No
Plasma	chr10_71878546_71879046	chr10:71879261:C:G	chr10	71879261	rs12411695	gdT&NaiveB&MemoryB&Macrophage&DC		ZN281&ATF5&PATZ1&ZN816&ZN467&PLAG1&ZNF281&COT1&EGR4&ZN148&MAZ&VEZF1&SP1&ZBTB7B&ZBT17&GTF2F1	No
Plasma	chr10_4250412_4250912	chr10:4251650:C:G	chr10	4251650	rs1535445	Plasma		AIRE	No
Plasma	chr11_26227874_26228374	chr11:26218371:C:T	chr11	26218371	rs10834927	Plasma		VENTX&TBP&MSX2&ZBTB16&MSX1&ESRP2&CDX2&MEF2A&FOXL1&HMX1&MEF2D&HOXD12	No
Plasma	chr11_279838_280338	chr11:280221:A:C	chr11	280221	rs6421985	Enterocyte&gdT		CTCF&ZN320&CTCFL	Yes
Plasma	chr3_195160967_195161467	chr3:195157334:A:G	chr3	195157334	rs750470	GC_B&Plasma&Macrophage		ZNF384&SPI1&IRF8&SPDEF&IRF1&IRF2&IRF4&FOXA2&SOX14&FOXD1&TBX21&STAT2&STAT1&FOXJ3&ETV3	No
Plasma	chr13_100573549_100574049	chr13:100573742:G:A	chr13	100573742	rs9300608	Plasma		FOXL1&FOXP2&FOXP1&FOXJ2&P53&FOXI1&FOXK2&FOXJ1&FOXQ1&TP53&FOXO3&FOXK1&ZN418&FOXF1&FOXC1&CDX2&FOXG1&FOXM1&IRX2	Yes
Plasma	chr19_35884334_35884834	chr19:35880522:A:T	chr19	35880522	rs113104186	CD4T&CD8T&MemoryB&Macrophage&DC&Neutrophil		ALX4&ISX&DRGX&BARHL2&PHX2A&BARX1&UNC4&PROP1&ALX3&PHOX2B&PRRX1&ARX&PHX2B&PHOX2A	No
Plasma	chr19_52857368_52857868	chr19:52866592:C:T	chr19	52866592	rs11669868			SOX9&SOX8&SOX7&SOX21&EVI1&PAX5	No
Plasma	chr9_137255520_137256020	chr9:137257569:C:T	chr9	137257569	rs139438712	Plasma	Endothelium	GFI1&GFI1B&ZN418&HDX	No
Plasma	chr6_142848081_142848581	chr6:142848586:A:G	chr6	142848586	rs7758383	MemoryB&Plasma		RORC&RORA&ZN329&RORG&SP1&NR1D1&PTF1A&ESR2	No
Plasma	chr1_16895972_16896472	chr1:16896273:C:G	chr1	16896273	rs7416056	CD4T&GC_B&NaiveB&MemoryB&Plasma&Neutrophil		MAX&ZFX&USF2&Trp53	Yes
Plasma	chr6_130824454_130824954	chr6:130824962:A:G	chr6	130824962	rs6927047	Plasma		PAX9&TFAP4&PAX1&NHLH1&TCF3&MYOD1&MSC&TCF21&MYOG&PAX2&MYF6&BHA15&PTF1A&HTF4&PAX5&TAL1&ASCL2&OLIG2&TF2LX	No
Plasma	chr3_112689369_112689869	chr3:112689636:G:A	chr3	112689636	rs1249929	Plasma		MEF2A&MEF2B&MCR&PAX4	Yes
Plasma	chr12_103966151_103966651	chr12:103964349:C:G	chr12	103964349	rs55780086	MemoryB&Plasma		RARA&NR2F1&RARG&ESRRA&XBP1&ATF7&ATF2&NR1H4&CREB3&JDP2&JDP2(var.2)&COT2&CREB5&RXRA&ESR1&RARA::RXRA&RXR::RAR_DR5&RARB&NR1I2&COT1&RARA::RXRG&ATF1&NR1I3&NR1H2&ARNTL&CREB1&THRA&FOSL2::JUNB(var.2)&THA&FOSB::JUN&RXRB&JUND&JUN::JUNB(var.2)&FOSB::JUNB(var.2)&FOSL1::JUN(var.2)&FOSL2::JUN(var.2)&FOSL2::JUND(var.2)&NR1H3&THB&CREM&JUNB(var.2)&NHLH1&JUNB&FOS::JUN(var.2)&MYOD1&MITF&JUN&TFE3&BACH1&SREBF2(var.2)&SREBF2	No
Plasma	chr7_131016719_131017219	chr7:131012785:A:G	chr7	131012785	rs350646			SPI1&SPIB&SPIC	No
Plasma	chr4_186204208_186204708	chr4:186202630:T:C	chr4	186202630	rs6552962	CD8T&NaiveB&MemoryB		ZSCA4&NKX32&ZSCAN4&TBX1&ASCL2&TBX20&TBX5	No
Plasma	chr3_32114608_32115108	chr3:32120392:C:G	chr3	32120392	rs73824541	CD4T&CD8T&gdT&NK		ZSCA4&MEIS2&ZSCAN4&MEIS3&SOX8&SOX9	No
Plasma	chr14_22336016_22336516	chr14:22327181:A:G	chr14	22327181	rs12886172	gdT&Plasma		RXRG&PPARG::RXRA&NR2F6&RXRA&RARG&RARA&RARB&NR2E3	No
Plasma	chr7_116224411_116224911	chr7:116224692:G:A	chr7	116224692	rs3779508	Plasma		SOX10&SOX9&SOX8	Yes
Plasma	chr17_7485548_7486048	chr17:7476986:G:T	chr17	7476986	rs7210292	Enterocyte			No
Plasma	chr7_131062344_131062844	chr7:131062459:C:T	chr7	131062459	rs67127725	CD4T&Plasma		FOXJ3&PRDM1&SOX4&FOXJ2&IRF9&SRY&ZNF35&HOXA5&PAX3&NKX6-2	Yes
Plasma	chr18_50356480_50356980	chr18:50356870:C:T	chr18	50356870	rs28632015	CD8T&GC_B&NaiveB&Plasma		HAND1&EVI1	Yes
Plasma	chr1_37705428_37705928	chr1:37705035:G:A	chr1	37705035	rs3790624			HMBOX1&MYBL1&NKX6-2	No
Plasma	chr3_119352095_119352595	chr3:119352506:G:A	chr3	119352506	rs73187858	NaiveB&MemoryB&Plasma&Macrophage&DC		HBP1&IRF9&HOXC8&HXC8&IRF7&ZNF8&ETV6	Yes
Plasma	chr2_131492685_131493185	chr2:131492968:G:A	chr2	131492968	rs115506189			THAP1	Yes
Plasma	chrX_119399088_119399588	chrX:119396032:G:A	chrX	119396032	rs141799692			AR&RAN&ZSCAN4&FOXG1&ANDR	No
Plasma	chr4_77821714_77822214	chr4:77822056:G:T	chr4	77822056	rs1554457	CD4T&CD8T&gdT&NK&GC_B&NaiveB&Macrophage&DC		TGIF1&PKNOX1&ZBTB18&ZNF238&MEIS2&TBX20&TFE2&ZSCA4&PKNOX2&HAND1&SUH&NGN2&TWIST1&NDF1&TGIF2&TWST1&NEUROD1&TCF3&MEIS3&RBPJ&NR0B1	Yes
Plasma	chr8_141205841_141206341	chr8:141202233:C:T	chr8	141202233	rs142607975	AC_Stem&Early_Enterocyte&Plasma		GTF2I&SP2&ZSC22&TBX1&SP4&SP1&MAZ&ZNF71&GLIS2&PATZ1&RCOR1&KLF16&KLF6&ZBTB7B&ZN281&WT1	No
Plasma	chr6_25312724_25313224	chr6:25320692:C:T	chr6	25320692	rs4712908			BCL6B&NFATC1&STA5A&STAT5B&STA5B&BCL6&STAT1&TBX20&HDX	No
Plasma	chr1_158951847_158952347	chr1:158959621:T:C	chr1	158959621	rs72704937	GC_B&NaiveB&MemoryB&Plasma		ZNF282&ZNF75A&SUH&BRAC&RBPJ&E2F8&ZN250&IKZF2&ZN282&PAX6&ZBTB16	No
Plasma	chr11_96179826_96180326	chr11:96177374:C:A	chr11	96177374	rs7111187			FOXI1&PRDM1&BATF3	No
Plasma	chr4_82739256_82739756	chr4:82735609:G:A	chr4	82735609	rs11099547	Early_Colonocyte&GC_B		ZN740&ZN320&SP1&ZNF740&HEY2&SP4&TBX1&TBX15&PLAL1&PLAG1	No
Plasma	chr12_47191347_47191847	chr12:47199162:C:T	chr12	47199162	rs4768783	GC_B		NANOG&E2F2&E2F3&NKX61	No
Plasma	chr13_114150269_114150769	chr13:114158885:G:A	chr13	114158885	rs73570846			E2F4&E2F1&KLF13&E2F7&ZN524&KLF12&TBX21&SP1&GLIS1&KLF14&TFDP1&SP2&E2F6&EGR2&ZNF524&IKZF1&KLF6&GLIS2&ZN320&SP4&E2F3&SP8&SP3&GLIS3&SALL4	No
Plasma	chr3_15279523_15280023	chr3:15273160:G:C	chr3	15273160	rs78109761	NaiveB			No
Plasma	chr6_166106025_166106525	chr6:166097108:G:T	chr6	166097108	rs3127389	TI_Stem		MYBL1&MYBA&MYBL2&ESRRB&ESRRG&NR4A2&ESRRA&NR4A1&ERR2&ERR1&NR2F2&ERR3&HOXA10&NR2C1&PPARA&HOXC10&NR1H3&PPARG&PRKRIR&NR4A3&RARA&COT1&RORA&RORA_1&THA&RXRA&COT2&RARG&NR2F1&VDR&ESR1&RORB	No
Plasma	chr4_37892537_37893037	chr4:37894264:G:A	chr4	37894264	rs56804438	GC_B&NaiveB&MemoryB&Macrophage&Neutrophil		ZEB1&MEIS2&SNAI2&ITF2&TCF4&TCF12&TCF3&PKNOX1&ID4&TGIF1&TBX15&PKNOX2&TGIF2LX&TBX3&SMAD3&FIGLA&NKX2-3&HTF4&MESP1&TBX20&PAX4&TBX4&TBR1&TBX21&TBX2&MEIS3&TBX1&TBX5&HMX1&MGA	No
Plasma	chr17_77389464_77389964	chr17:77395915:G:A	chr17	77395915	rs403483	CD4T&CD8T&NaiveB&MemoryB&Macrophage&Fibroblast&Endothelium		GMEB2&GMEB1&MEIS1&HOXA9&SPDEF&HXA9	No
Plasma	chr6_2940409_2940909	chr6:2940443:C:T	chr6	2940443	rs73347811	CD4T&CD8T&gdT&GC_B&MemoryB&Plasma		PRKRIR&ZN335	Yes
Plasma	chr21_46183859_46184359	chr21:46174277:C:T	chr21	46174277	rs8131130	MemoryB		GFI1	No
Plasma	chr4_128803794_128804294	chr4:128804025:C:T	chr4	128804025	rs62317868	Plasma		SPDEF&PROP1&STAT2&IRF4	Yes
Plasma	chr11_69578133_69578633	chr11:69582290:A:C	chr11	69582290	rs55998386	Plasma	Enterocyte	RFX5&TBP	No
Plasma	chr2_171741233_171741733	chr2:171735453:A:G	chr2	171735453	rs6722757	GC_B&NaiveB&MemoryB&Plasma		SIX2	No
Plasma	chr9_137808980_137809480	chr9:137817935:A:G	chr9	137817935	rs10283760	GC_B&NaiveB&MemoryB&Macrophage		FOXO3&Trp53&FOXO1&FOXO4&IRX5&FOXO6&IRX4&TP63	No
Plasma	chr20_38926036_38926536	chr20:38924300:C:T	chr20	38924300	rs73110616			REST	No
Plasma	chr20_36056826_36057326	chr20:36057063:A:G	chr20	36057063	rs17093325	Plasma		IRF4&IRF5&ZIM3&IRF9&IRF8&IRF3&SUCLG1&FOXJ3&SOX14	Yes
Plasma	chr11_695571_696071	chr11:701511:C:T	chr11	701511	rs11246272			ZNF713&E2F7&E2F1&AHR&CREB1&E2F4&SREBF1&SREBF2&ZN713&SRBP1	No
Plasma	chr1_192579312_192579812	chr1:192580741:G:A	chr1	192580741	rs12094893	CD4T&CD8T&gdT&MemoryB&Plasma&Macrophage		CREB1&BATF	No
Plasma	chr11_2459744_2460244	chr11:2459947:T:C	chr11	2459947	rs78427034	MemoryB&Plasma		HSF1&SMAD3	Yes
Plasma	chr14_106694704_106695204	chr14:106686322:A:C	chr14	106686322	rs74090704	CD8T&GC_B&NaiveB&MemoryB&Plasma&Macrophage		SPI1&ZBTB16&OZF&ZN260&PO3F2&SOX1	No
Plasma	chr10_42637969_42638469	chr10:42642464:A:G	chr10	42642464	rs72789355			BARH1&BARH2&SHOX2&VENTX&SHOX&DMBX1&NOBOX&BARHL2&SOX18&ESX1&SOX8&PDX1&DLX2&LHX6&HMX1&GBX1&NKX61&ARX&GBX2&ARI3A&ARID3A	No
Plasma	chr16_89193173_89193673	chr16:89187656:A:G	chr16	89187656	rs12929648	GC_B&Plasma	Early_Enterocyte&TI_Goblet	PATZ1&ZN263&ZN320&ZNF281&ZN281&WT1&SP1&ZN148&MAZ	No
Plasma	chr10_11532290_11532790	chr10:11532458:T:C	chr10	11532458	rs17150519	GC_B&Plasma		BHE22&OLIG1&NGN2&BHE23	Yes
Plasma	chr8_143038672_143039172	chr8:143041282:C:T	chr8	143041282	rs6558371	CD8T&gdT&Macrophage&Fibroblast&Endothelium&Glial	TI_Goblet	NFKB1&ZFP82&ESRRA	No
Plasma	chr17_76184969_76185469	chr17:76185006:C:T	chr17	76185006	rs12938489	Plasma		ZNF524&ZN524	Yes
Plasma	chr6_30013267_30013767	chr6:30013222:G:A	chr6	30013222	rs11754620			RUNX3&RUNX2&SREBF1&KLF3&RREB1&PLAG1&ZN770&CHD1&CLOCK&NR0B1&KLF15&KLF16	No
Plasma	chr16_29740722_29741222	chr16:29738648:C:T	chr16	29738648	rs77000650	AC_Goblet&EEC		FOXL1&FOXF2&FOXJ1&FOXJ3&FOXC1&FOXO6&FOXQ1&EVX1&FOXP1&FOXO4&FOXC2	No
Plasma	chr5_150412504_150413004	chr5:150419463:T:C	chr5	150419463	rs2569100	Enterocyte&CD4T&gdT&GC_B&NaiveB&MemoryB&Plasma&Macrophage&DC&Neutrophil&Endothelium	Early_Enterocyte&Colonocyte	MEF2A&MEF2C&MEF2D&SIX4&MEF2B&ZNF35&IRF1	No
Plasma	chr10_95235529_95236029	chr10:95236214:T:C	chr10	95236214	rs7909072			MYBL1&FOXJ3&MYBL2&MSX1&MSX2&PDX1&GSX2&BARX1&FOXJ2&MYNN	No
Plasma	chr15_83992312_83992812	chr15:83994355:A:G	chr15	83994355	rs2135877	GC_B&Plasma	Enterocyte	NHLH1&TCF12&TCF3&ATOH1&MYOD1&MYOG&NDF1&ASCL1&ASCL2&BHA15&TFE2&ZNF784&NEUROD1&MYF6&TFAP4&NDF2&PTF1A&ITF2&HTF4&TAL1&OLIG2	No
Plasma	chr7_23206028_23206528	chr7:23206241:T:C	chr7	23206241	rs6972276	NK&Macrophage&Neutrophil		CREB1&SMC3&CTCFL&TFAP2B&CTCF&TFAP2A(var.2)&TFAP2A&RAD21&TFAP2C	Yes
Plasma	chr19_21851843_21852343	chr19:21862326:T:C	chr19	21862326	rs2102538	Fibroblast&Endothelium		FOXD2&FOXC1&FOXB1&FOXD3&HMGA2&FOXC2&ONECUT1&CUX1&ONECUT2&ARID5A&CUX2	No
Plasma	chr6_87754824_87755324	chr6:87761302:G:A	chr6	87761302	rs6921294	GC_B&NaiveB&MemoryB&Plasma		TIMM8A&ESR2&ESR1&ZN770	No
Plasma	chr9_134783351_134783851	chr9:134786174:T:C	chr9	134786174	rs12005720	Plasma&Fibroblast		FLI1&ELF1&ETV1&ELK4&GABPA&ETS1&ERG&ELF3&ELK1&ELK3&ETV6&ELF4&ELF2&EHF&FEV&ERF&ETV5&ETV4&ELF5&ETV3&ZBTB7A&GABP1&ETS2&ETV7&TP53	No
Plasma	chr21_41570724_41571224	chr21:41561688:C:A	chr21	41561688	rs9980335			KLF16&KLF4&WT1&ZSCAN4&KLF9&KLF3&PROX1&EPAS1&TBX20	No
Plasma	chr8_134660644_134661144	chr8:134664189:A:G	chr8	134664189	rs7843350	EEC&Plasma		ZNF410&ZN410	No
Plasma	chr6_31494612_31495112	chr6:31494977:G:C	chr6	31494977	rs9267350	CD4T&CD8T&gdT&GC_B&NaiveB&MemoryB&Plasma&Macrophage&DC&Neutrophil		ZNF263&ZF64A	Yes
Plasma	chr22_37222580_37223080	chr22:37225405:C:G	chr22	37225405	rs6572	CD4T&CD8T&NK&GC_B&NaiveB&MemoryB&Plasma&Neutrophil			No
Plasma	chr8_125660755_125661255	chr8:125660069:T:C	chr8	125660069	rs729005	Plasma		TBX4	No
Plasma	chr3_47009230_47009730	chr3:47000671:A:G	chr3	47000671	rs34344887	CD4T&CD8T&gdT&NK&GC_B&NaiveB&MemoryB&Plasma&Mast&Macrophage&DC&Fibroblast&Pericyte&Endothelium&Glial		EOMES&KCNIP1&TGIF1	No
Plasma	chr11_76208684_76209184	chr11:76209133:G:A	chr11	76209133	rs72639129	CD8T&Plasma&Macrophage		ESR1&ZIC2&GLI1&PPARG&ESR2&THAP1&TP53	Yes
Plasma	chr5_175709233_175709733	chr5:175699698:C:T	chr5	175699698	rs112657146	Plasma		ZN467&TAF1&KLF15&ZNF263	No
Plasma	chr4_6268941_6269441	chr4:6274008:G:A	chr4	6274008	rs17718958	CD4T&CD8T&NaiveB		ZBTB18&ZNF238&TBX20&T&TBX1&TBX21&TBX15&BRAC&TBR1&ZBT18&EOMES&TBX2&TBX4&TBX19&TBX5	No
Plasma	chr22_50783373_50783873	chr22:50785209:G:A	chr22	50785209	rs6010090			GMEB2&ZN436	No
Plasma	chr9_87499560_87500060	chr9:87495750:T:G	chr9	87495750	rs1035260	Plasma&Macrophage		ZNF384&ZFP82	No
Plasma	chr10_120851026_120851526	chr10:120854865:G:A	chr10	120854865	rs12255539	TI_Stem&Macrophage		JUND&FOS&JUNB&JUN (var.2)&JUN(var.2)&BATF::JUN&FOSL2&FOSL1&NFE2&FOSL2::JUNB&FOSL2::JUND&FOS::JUND&JDP2&FOSB::JUNB&FOSL2::JUN&FOS::JUNB&FOSL1::JUN&FOSB&BATF&FOS::JUN&BACH2&JUN&RORG&ATF3&BACH1&JUN::JUNB&FOSL1::JUNB&SMARCC1&EN1&SMRC1&FOSL1::JUND&AP1&UNC4&FOSL1::JUND(var.2)&ZFP28&PHOX2B&ALX3&PRRX1&GBX2&PHOX2A&ALX1&CART1	No
Plasma	chr22_20697460_20697960	chr22:20705085:T:C	chr22	20705085	rs4820573	CD8T&gdT&Plasma		ZBTB6&NR2E3	No
Plasma	chr3_12542244_12542744	chr3:12540093:C:T	chr3	12540093	rs13069599	Plasma	Early_Enterocyte	FOXC1&FOXL1	No
Plasma	chr22_22117292_22117792	chr22:22124165:A:G	chr22	22124165	rs5756942	GC_B&NaiveB&MemoryB&Plasma		NFATC1&NFAT5&NFATC3&NFAC1	No
Plasma	chr20_3854996_3855496	chr20:3859892:C:T	chr20	3859892	rs35929914			ZBTB3&ZN770&PML	No
Plasma	chr22_17771574_17772074	chr22:17768860:G:A	chr22	17768860	rs112896765	GC_B&NaiveB&MemoryB&Macrophage&DC&Neutrophil	TI_Goblet	PAX5	No
Plasma	chr19_7380468_7380968	chr19:7381633:A:G	chr19	7381633	rs138949567			E2F3&KLF13&KLF14&TBX20&NR1I2&HMX1&EGR1&EGR4&EGR3	No
Plasma	chr21_45221007_45221507	chr21:45217498:T:C	chr21	45217498	rs9637192	Plasma	Enterocyte	STAT2&STAT1::STAT2&STAT2::STAT1&ZN586&IRF3&IRF8&STAT1&IRF4&ZN502&SMCA5&ZN394&TSN	No
Plasma	chr16_10918640_10919140	chr16:10911366:G:C	chr16	10911366	rs58454869	Macrophage&Endothelium		EWSR1-FLI1&FOXD3&IRF3&FOXC1&FOXP1&FOXF1&IRF2&FOXG1&FOXC2&FOXI1&FOXJ2&PRDM1	No
Plasma	chr10_72331841_72332341	chr10:72340521:T:C	chr10	72340521	rs9416017	TI_Goblet&Tuft&NaiveB		GLIS1&GCM2&EGR2&GCM1&ZIC4&ZNF740	No
Plasma	chr9_137679186_137679686	chr9:137679336:C:T	chr9	137679336	rs3849856	GC_B&NaiveB&MemoryB			Yes
Plasma	chr2_68438436_68438936	chr2:68442596:A:G	chr2	68442596	rs60761380	GC_B&Plasma&Macrophage&DC&Fibroblast		RARB&ZN418&ZNF35&RARG&FOXA1	No
Plasma	chr17_4497260_4497760	chr17:4497551:A:C	chr17	4497551	rs2326064	MemoryB	AC_Stem&Early_Enterocyte	TWST1	Yes
Plasma	chr7_98400935_98401435	chr7:98401201:G:A	chr7	98401201	rs12533982	Enterocyte&TI_Goblet		ZN331&SP1&MAZ&PAX5&PATZ1&SP4&GTF2F1&TBX1&TBX15&PLAG1	Yes
Plasma	chr6_160791381_160791881	chr6:160789490:C:A	chr6	160789490	rs28408689	Plasma	Enterocyte	RXRG&RXRB&RXRA&RUNX3&SPDEF&PPARG::RXRA&TBX19	No
Plasma	chr11_34405062_34405562	chr11:34405261:G:A	chr11	34405261	rs12795717	CD4T&Macrophage&Neutrophil	Early_Enterocyte&Early_Colonocyte&Colonocyte&TI_Goblet	MLX&HES5&BHLHE41&CREB3L2&TFEB&CR3L2&CREB3L1&HES7&HEY1&BHLHB3&BHLHE40&BHLHB2&ARNTL&Trp53&MLXIPL&MAX&ARNT&XBP1&HEY2&BMAL1&BHE40&USF1&SREBF2(var.2)&SREBF2&USF2&ATF3&SREBF1&MYCN&TFE3&MITF&HES1&BACH1	Yes
Plasma	chr16_89983446_89983946	chr16:89985921:T:C	chr16	89985921	rs12935310	Plasma		EPAS1	No
Plasma	chr7_42945750_42946250	chr7:42938543:G:C	chr7	42938543	rs774067	Plasma&Neutrophil&Fibroblast		GLI2&GLI3&ZBTB7C&GLI1&ZIC2&ZIC1&ZIC3	No
Plasma	chr22_19942298_19942798	chr22:19952659:C:A	chr22	19952659	rs28804429	MemoryB&Macrophage&Fibroblast&Endothelium		HXC6&FOXL1&FOXG1&ANDR&FOXJ2&RREB1&FOXC1&CPEB1	No
Plasma	chr8_6417755_6418255	chr8:6411921:T:G	chr8	6411921	rs6994734	CD8T&gdT&Plasma		FOXP1&FOXJ2&FOXI1&FOXK2&FOXJ1&FOXQ1&FOXK1&FOXF1&CDX2&FOXO6&FOXP2&KCNIP1	No
Plasma	chr16_14988786_14989286	chr16:14992154:C:T	chr16	14992154	rs112699910	GC_B&MemoryB		ZNF3&ZNF205&PRGR	No
Plasma	chr11_72273153_72273653	chr11:72276560:A:G	chr11	72276560	rs79997823	Tuft&Plasma&Macrophage		HCFC1&SIX5&ONEC2&ZBTB6&THA11	No
Plasma	chr2_134181163_134181663	chr2:134187626:G:T	chr2	134187626	rs1257176	CD4T&CD8T&gdT&NaiveB&MemoryB&Plasma		P73&NR4A2&P63	No
Plasma	chr14_106830560_106831060	chr14:106829734:C:T	chr14	106829734	rs56112024	GC_B		TBX19	No
Plasma	chr20_24787800_24788300	chr20:24788179:C:T	chr20	24788179	rs59252648	Plasma		ZN281&RELB&ZN219&ZNF219&ZNF281&KLF5&KLF1&RREB1&MAZ&SPIB&PGAM2&KLF3&PLAG1&KLF6&PATZ1&ZN148&ZBT17&ZN341&GTF2F1&EGR2&TBX1&SP1&SP4&WT1&SP3&ZN770	Yes
Plasma	chr22_22450430_22450930	chr22:22452457:C:T	chr22	22452457	rs1894242	GC_B&NaiveB&MemoryB&Plasma&Macrophage&DC		NKX2-6&HMX1&TSNAX&EGR2&TCEAL2&ZN816&GLIS1&EGR1&GTF2F1&MAZ&GLIS3	No
Plasma	chr12_31073325_31073825	chr12:31073761:G:T	chr12	31073761	rs751994390	CD4T&CD8T		EBF1&TFAP2C&AP2C&COE1&TFAP2A(var.2)&AP2A&TFAP2A&TFAP2B&SND1	Yes
Plasma	chr1_161726885_161727385	chr1:161731851:T:C	chr1	161731851	rs12048671	CD4T&CD8T&gdT&NK&GC_B&MemoryB&Plasma&Macrophage&Fibroblast&Pericyte&Endothelium		ZNF713&ZN384&ZNF384&EWSR1-FLI1&IKZF2&ZN713&NFAC2&PRDM6	No
Plasma	chr3_196081908_196082408	chr3:196086158:G:A	chr3	196086158	rs35298165			HOMEZ	No
Plasma	chr1_115680248_115680748	chr1:115679758:T:C	chr1	115679758	rs5027724	Plasma		FOXL1&MYNN&BARX1&FOXJ2&FOXJ3&ZNF35&HMX1&ZBTB16	No
Plasma	chr8_23218719_23219219	chr8:23213920:C:T	chr8	23213920	rs13250183	CD4T&CD8T&GC_B&NaiveB&MemoryB&Endothelium		ZNF384&ARI3A&ARID3A&IRF1&FOXC1&IRF2&NKX6-2&HOXA10&IRF7&PRDM6&LMX1A&LMX1B&IRF3&ZN713&SIX2&LHX2	No
Plasma	chr10_89332211_89332711	chr10:89322237:G:A	chr10	89322237	rs11203066	NaiveB&MemoryB&Fibroblast		DDX20	No
Plasma	chr5_6202891_6203391	chr5:6201464:G:T	chr5	6201464	rs72711851	MemoryB		SHOX&SHOX2&PAX7&LHX5&PAX3&LHX3&PO4F2&POU4F2&POU6F2&EWSR1-FLI1&NKX62&LMX1A&ISL2&NKX6-3&NKX6-1&PDX1&BARX2&HOXD8&NKX6-2&POU1F1&LMX1B&EN1&PAX4&HOXA5&RAX2&MSX2&EMX1&DBX2&HXA5&HNF1B&PRRX1&DMBX1&ZNF24&MYOD1&EMX2&GBX2&ZFHX3	No
Plasma	chr10_6135544_6136044	chr10:6131797:A:T	chr10	6131797	rs7087477	Plasma		BARH2&FOXL1&HMX2&ZBTB16&FOXD2&CDC5L&FOXC1&HXD10	No
Plasma	chr5_6718303_6718803	chr5:6728594:C:A	chr5	6728594	rs274701	Plasma		AP2C&TFAP2A&TFAP2C&AP2A	No
Plasma	chr7_47937273_47937773	chr7:47937234:G:A	chr7	47937234	rs62447088	GC_B&NaiveB&MemoryB&Plasma		GLIS1&PAX6&SOX8&ZN586&GLIS3&MAZ&GCM1&SP4&GCM2	No
Plasma	chr3_45564113_45564613	chr3:45561161:G:A	chr3	45561161	rs17078032	Plasma		RORA&ARI5B&HIC2	No
Plasma	chr1_205350053_205350553	chr1:205359910:C:T	chr1	205359910	rs16855436	NaiveB&MemoryB&Plasma		E2F7&TFAP4&ZN582&ZFP82	No
Plasma	chr8_51767375_51767875	chr8:51758954:C:A	chr8	51758954	rs6473654			FOXB1&ARID5A&FOXC1&NFIC&FOXC2&PIT1&GRHL1	No
Plasma	chr5_112492260_112492760	chr5:112492949:A:T	chr5	112492949	rs341319	GC_B&Plasma		SPDEF&MYNN&ZN394	No
Plasma	chr8_128064021_128064521	chr8:128071338:G:A	chr8	128071338	rs2720667	CD8T&gdT&GC_B&MemoryB&Plasma		GATA2&GATA3&GATA1&GATA6&GATA4&EEF1D	No
Plasma	chr22_17800768_17801268	chr22:17802533:T:C	chr22	17802533	rs378459	GC_B&NaiveB&MemoryB&Plasma&Macrophage&DC		ZN436	No
Plasma	chr17_4721518_4722018	chr17:4723376:C:T	chr17	4723376	rs138063289	TI_Stem&TI_Goblet&AC_Goblet		TYY1&ZBED1&YY1&ZN121&TAF1	No
Plasma	chr2_181348075_181348575	chr2:181347135:A:G	chr2	181347135	rs35874224	NaiveB&Plasma		SOX2&SOX10&SOX15&SOX8&SOX18&RARA(var.2)&SOX9&RARA&RARG&SOX7&SOX21&SRY&SOX14&HNF1B&SOX1&HNF1A&LHX8&TYY2&LHX6&YY2&PBX3&RFX5&ZFHX3	No
Plasma	chr10_789328_789828	chr10:788110:T:A	chr10	788110	rs750370	TI_Stem&EEC		PITX1&ZNF263	No
Plasma	chr9_95750666_95751166	chr9:95748856:T:C	chr9	95748856	rs700965	CD4T&CD8T&gdT	Enterocyte	GRHL1&VENTX&NKX6-2	No
Plasma	chr12_52266382_52266882	chr12:52267120:C:T	chr12	52267120	rs2857686			ZNF652&ZKSCAN3&ZNF306&ZN652	No
Plasma	chr15_40069097_40069597	chr15:40062414:A:G	chr15	40062414	rs77027525	Early_Colonocyte		IKZF2&ZN341&BCL6B&BCL6&ZNF263	No
Plasma	chr10_98331835_98332335	chr10:98332012:T:C	chr10	98332012	rs10883068			KLF5&KLF9&PML&KLF4&SP1&PATZ1&ZN257&KLF1&GTF2I&MAZ&EWSR1-FLI1&ZNF740&KLF12&SP4&WT1&KLF3&TBX1&ZSC22&SALL4&KLF6&SP3&PGAM2&CHD1&SP2&ZN770&SIN3A&EGR4&ZN219&KLF15&ZNF219&ETS2&ZN281&ZBTB7B&ZN467&GTF2F1&ZN263&ZN341	Yes
Plasma	chr5_176630313_176630813	chr5:176622909:G:A	chr5	176622909	rs13163573	TI_Stem&AC_Stem&EEC&gdT&GC_B&NaiveB&MemoryB		CPEB1&TBP&FUBP1&POU1F1&FOXL1&ZBTB16&NR2E3&FOXJ3&ARID5B	No
Plasma	chr18_74310372_74310872	chr18:74311343:C:A	chr18	74311343	rs12455335	Early_Colonocyte		SOX15&SOX7&SOX4&SOX18&SRY&SOX2&SOX13&HNF1B&HOXC9&TBX20&SOX11&HNF1A&TEAD4&LHX8	No
Plasma	chr14_74476310_74476810	chr14:74468887:C:T	chr14	74468887	rs12434836			E2F6&ZNF263&ZN263&MZF1&SP1&SP4&ETS2&MAZ&SP3&WT1&KLF15&KLF6&SP2&PATZ1&ZN436&E2F8&RCOR1	No
Plasma	chr7_81812747_81813247	chr7:81813663:A:G	chr7	81813663	rs12707456	Plasma		ARNTL&BMAL1&SREBF2(var.2)&SREBF2&SREBF1	No
Plasma	chr8_104325357_104325857	chr8:104331842:A:G	chr8	104331842	rs1812214			IKZF1&NR1D1&ZFP82&PATZ1&ETS2&ZN341&ZN394	No
Plasma	chr14_106530754_106531254	chr14:106530320:C:A	chr14	106530320	rs9743898	CD4T&CD8T&gdT&GC_B&MemoryB&Plasma		BCL6B&PITX1&ZNF410&DPRX&PITX3&PITX2&ARID5B&ARI5B&ZN410&TEF&BCL6	No
Plasma	chr22_40290080_40290580	chr22:40290382:G:A	chr22	40290382	rs4820409	CD4T&CD8T&gdT&MemoryB&Plasma&Neutrophil		GLIS1&HES1&ZNF41	Yes
Plasma	chr3_125830292_125830792	chr3:125840538:A:G	chr3	125840538	rs2979964	Plasma		IRF4&STAT1&IRF8&STAT1::STAT2&STAT2::STAT1&IRF3&STAT2&BACH2	No
Plasma	chr7_128530962_128531462	chr7:128531226:C:G	chr7	128531226	rs79328924			GLIS2&BACH1&GLIS3&EGR2&MAZ&ZN554&KLF5&EGR1&PATZ1&KLF16&SP8&ZNF281&ZNF740&WT1&SP1&TBX1&KLF4&GLIS1&SP4&TF7L1&ZN148&EP300&PGAM2&KLF3&SP3	Yes
Plasma	chr16_77076724_77077224	chr16:77078525:T:G	chr16	77078525	rs901196	Endothelium		OSR2&RARA::RXRA&RXR::RAR_DR5&RARA	No
Plasma	chr17_50887241_50887741	chr17:50881968:A:C	chr17	50881968	rs7221256	Plasma	Enterocyte&TI_Goblet	TFAP2D&PAX5&ZNF263&ZN586&ZN770&AP2D&PML&GSC2	No
Plasma	chr3_13071667_13072167	chr3:13072162:C:T	chr3	13072162	rs62232912	NaiveB&MemoryB&Plasma	Early_Enterocyte	NR4A2::RXRA&NR1H4&NR1A4::RXRA	Yes
Plasma	chr4_677846_678346	chr4:668142:C:T	chr4	668142	rs28568555	Early_Colonocyte		RFX3&RFX4&MXI1	No
Plasma	chr6_169589795_169590295	chr6:169587462:A:G	chr6	169587462	rs6933650	CD8T&gdT&GC_B&NaiveB&MemoryB&Plasma	Early_Enterocyte	CLOCK	No
Plasma	chr2_238127113_238127613	chr2:238124882:T:C	chr2	238124882	rs4991022	EEC&gdT&Fibroblast		TP63&TBX1&EPAS1&BHE22&ANDR&TP53&ETV3&POU5F1P1	No
Plasma	chr10_43265797_43266297	chr10:43258860:T:C	chr10	43258860	rs1879302	EEC		NR2F6&ESR2&ZBTB7A&NR2F1&ZBTB7B&GLI2&RARG&EGR4&ESR1	No
Plasma	chr6_26364903_26365403	chr6:26364292:C:T	chr6	26364292	rs12194095	gdT		MAFF&ZN547	No
Plasma	chr6_31190433_31190933	chr6:31188946:G:T	chr6	31188946	rs146176932	Plasma		ONECUT1&ONECUT3&CUX2&PAX7&ONECUT2&NKX2-3&NKX2-8&PAX3&HNF6&NKX31&NKX21&SREBF2(var.2)&SREBF2&NKX22&SREBF1&ZNF524&NKX2-2&ONEC2&HMX1&GLYCTK&EDN1&ZNF350&ZN350	No
Plasma	chr15_59803622_59804122	chr15:59805702:C:A	chr15	59805702	rs7163906	CD4T&Endothelium	Early_Enterocyte&TI_Goblet	IRF5&ZFP28	No
Plasma	chr10_26372795_26373295	chr10:26372405:G:T	chr10	26372405	rs3006797	GC_B&Plasma		ZN260&SOX10&HMX1&XRCC1&CEBPB&ZBTB46&SOX9&MSX1&MSX2&EN1	No
Plasma	chr16_695153_695653	chr16:699201:C:T	chr16	699201	rs57788177	CD4T&CD8T&gdT&Plasma		PAX5&GRHL2&TAF1	No
Plasma	chr5_82273390_82273890	chr5:82275216:T:C	chr5	82275216	rs76062650	GC_B&NaiveB&MemoryB&Plasma		SCRT2&FOXC1&HNF1B&SCRT1&TBX20&FOXL1	No
Plasma	chr6_96837322_96837822	chr6:96837163:T:C	chr6	96837163	rs17742832	TI_Stem&AC_Goblet&Plasma&Fibroblast			No
Plasma	chr21_43318901_43319401	chr21:43312785:A:G	chr21	43312785	rs560548	GC_B&MemoryB&Plasma		FOXO6&MZF1&FOXO1&FOXO4&ZNF75A&THRA&TBX15&FOXO3&THRB&REL&NR1H4&TWIST1	No
Plasma	chr7_115066045_115066545	chr7:115065029:T:A	chr7	115065029	rs11983884	MemoryB&Macrophage&DC		FOXP2&FOXJ3&FOXO4&FOXO6&FOXL1&FOXP1&FOXG1&FOXJ2&FOXJ1&FOXA1&FOXO1&FOXF2&FOXC1&FOXC2&FOXK2&BCL6B&FOXK1&FOXQ1&BPTF&FOXF1&ANDR&FOXA3&FOXO3&FOXD3&IRF9&FOXI1&FUBP1	No
Plasma	chr8_23161786_23162286	chr8:23163833:G:A	chr8	23163833	rs11135703	AC_Stem		ZBTB6	No
Plasma	chr2_215916360_215916860	chr2:215922651:A:G	chr2	215922651	rs4585025	Plasma		MAFB&NRL	No
Plasma	chr1_212158910_212159410	chr1:212158952:T:C	chr1	212158952	rs11119860	Enterocyte&Plasma		PKNOX1&PKNOX2&TGIF1&ZN490&ATOH1&NDF1&SMAD3&TGIF2LX&NGN2&TWST1&NEUROD1&TWIST1&MEIS3&NFIC::TLX1&TLX1::NFIC&TGIF2&NDF2&TFE2&TCF3&OLIG1&OLIG2	Yes
Plasma	chr6_110178900_110179400	chr6:110171485:A:G	chr6	110171485	rs6568634	CD4T&CD8T&GC_B&NaiveB&MemoryB		HOXD12&HOXA10&OZF&HOXC10&HOXC11&HOXC9&HXA10	No
Plasma	chr1_150572163_150572663	chr1:150581994:A:T	chr1	150581994	rs12125672	Plasma&Macrophage		ZNF384&MEOX2&FOXJ2&FOXI1&FOXC1&CPEB1&FOXC2&MEF2C&LHX2	No
Plasma	chr9_41643644_41644144	chr9:41652966:T:G	chr9	41652966	rs879429364			TIA1	No
Plasma	chr19_46634036_46634536	chr19:46634202:C:T	chr19	46634202	rs12974613			TCF3&ID4&TCF4&MESP1&SNAI2&TFE2&ASCL1&EOMES&TWIST1&MYOD1&TCF12&ZEB1&FIGLA&TWST1	Yes
Plasma	chr3_4834272_4834772	chr3:4833540:C:T	chr3	4833540	rs9809515	CD4T&CD8T&gdT&NK&MemoryB&Plasma&DC		NR2E3&ZN317	No
Plasma	chr12_31808172_31808672	chr12:31812353:T:C	chr12	31812353	rs7301026			NFAT5&Trp53&NR1H3	No
Plasma	chr6_169868432_169868932	chr6:169868770:T:C	chr6	169868770	rs4716351	CD8T&gdT&NK&NaiveB&MemoryB&Fibroblast&Endothelium		POU2F2&POU5F1B&POU5F1P1&NFATC1&PO2F1&RFX4&KCNIP1&HNRNPLL	Yes
Plasma	chr19_57849557_57850057	chr19:57846178:T:C	chr19	57846178	rs1047128	gdT&GC_B&NaiveB		HXC6&Z354A	No
Plasma	chr7_48089366_48089866	chr7:48090147:C:T	chr7	48090147	rs58725335	AC_Goblet&GC_B		HOXD12&HOXC12&IRF5&HOXD11&HOXA10&HOXC11&HOXC10&HXC11	No
Plasma	chr13_94551996_94552496	chr13:94546956:C:T	chr13	94546956	rs4442657	Plasma	Enterocyte	USF1&USF2&MITF&NRF1&PKNOX2&BACH1&ATF3&TFE3&MEIS2&Trp53&MEIS3&PTF1A&CLOCK&TGIF1	No
Plasma	chr8_10542027_10542527	chr8:10538546:G:C	chr8	10538546	rs61743179	Plasma	Enterocyte&Early_Colonocyte	ESR1&H2AFZ	No
Plasma	chr22_19419644_19420144	chr22:19425074:G:A	chr22	19425074	rs5748199	CD4T&NK&Plasma&Neutrophil		SOX14&SOX15&SREBF2(var.2)&SREBF2&SREBF1&ARNTL&ZN341&TFE3&MITF&ZN708&TFEB	No
Plasma	chr17_75337588_75338088	chr17:75339695:C:G	chr17	75339695	rs9900529	MemoryB		NEUROD1&NDF2&NDF1&NGN2&NHLH1	No
Plasma	chr7_102311205_102311705	chr7:102311346:G:C	chr7	102311346	rs2974966	Plasma	Enterocyte	KLF15&HCFC1&WT1&MAZ&IKZF1&ZNF76&PATZ1&ZSC22&ZN467&ZIC1&PML&ZN143&ZN770&RCOR1&WRNIP1&ZBTB6&SIN3A&THA11	Yes
Plasma	chr9_89556496_89556996	chr9:89556755:A:T	chr9	89556755	rs372223698	Enterocyte		PBX3&EPAS1&TBX1	Yes
Plasma	chr12_120495799_120496299	chr12:120500397:G:A	chr12	120500397	rs150732818			ZN121	No
Plasma	chr8_116703046_116703546	chr8:116712936:A:C	chr8	116712936	rs7825662			EWSR1-FLI1&TIMM8A&ZN121	No
Plasma	chr1_154386541_154387041	chr1:154386935:G:A	chr1	154386935	rs9651053	CD4T&CD8T&MemoryB&Plasma&Neutrophil	Early_Enterocyte	NFKB1&TF65&RELA&FHL2&REL&CD59&NFKB2&TP63&P53	Yes
Plasma	chr19_45903158_45903658	chr19:45893483:G:C	chr19	45893483	rs111797781	CD4T&gdT&MemoryB		NFKB1&ZN140&HIVEP1&ZEP1&ZNF524&VDR	No
Plasma	chr15_41827217_41827717	chr15:41830934:T:C	chr15	41830934	rs11637616			ZNF350&ZN350	No
Plasma	chr8_61748347_61748847	chr8:61748634:A:G	chr8	61748634	rs4322003	GC_B&NaiveB&MemoryB&Plasma		MEF2D&MEF2B&MEF2A&MEF2C&FOXP2&FOXP1&FOXQ1&FOXK1&FOXK2&FOXF1&TEF	Yes
Plasma	chr8_142777626_142778126	chr8:142785741:C:T	chr8	142785741	rs60714144	Paneth&CD4T&gdT&Macrophage&Fibroblast&Endothelium		NR4A2&CREB3L1&BACH2&FOSB&ZIC1&FOSL1&FOSL2&JUNB&JUND&MAF&MAFK&ATF3&BACH1&FOS&NFE2&ZIC3&SMRC1&JUN&MAFF&JUN (var.2)&JUN(var.2)&SMARCC1&ZN554&MAFG&FOS::JUND&FOS::JUNB&FOSL2::JUND&MAFA&ZIC2&BATF&FOSL2::JUN&FOSL2::JUNB&FOSL1::JUN&NF2L2&FOS::JUN&FOSB::JUNB&MAF::NFE2&NFE2::MAF&MAFB&AP1&FOSL1::JUNB&ZSC31&JUN::JUNB&BCL3&ZN547	No
Plasma	chr7_56106317_56106817	chr7:56104067:A:C	chr7	56104067	rs6593298			TLX1&NR2E1	No
Plasma	chr2_197306013_197306513	chr2:197306281:G:A	chr2	197306281	rs6744072	GC_B&Plasma		NFIB&SMAD2	Yes
Plasma	chr2_234425870_234426370	chr2:234423886:A:G	chr2	234423886	rs76161053	CD4T&CD8T&GC_B&NaiveB&MemoryB&Plasma&Macrophage&DC		DLX2&MEOX2&LHX2&RAX2&ISX&TEF&ALX4&ALX3&ARX&CDC5L&UNC4&DUX4	No
Plasma	chr10_6753546_6754046	chr10:6753888:A:G	chr10	6753888	rs34185466	Plasma		GCM2&GLI1&EGR2&GCM1&RUNX2&RREB1&KLF13&RUNX3	Yes
Plasma	chr10_124064623_124065123	chr10:124063706:A:G	chr10	124063706	rs4636595	CD8T&GC_B&NaiveB&MemoryB&Plasma&Macrophage&Neutrophil		FOXB1&FOXJ2&ARID5A&FOXC1&GSX2&BARX1&FOXC2&FOXL1&POU3F3&ARID3A&ARI3A	No
Plasma	chr12_70487423_70487923	chr12:70484510:C:G	chr12	70484510	rs11178256	GC_B&MemoryB&Plasma	Enterocyte	ATF7&E2F3&SOX10&E2F2&JDP2(var.2)&JDP2&CREB5&RXRG&FOSL2::JUN(var.2)&FOSB::JUN&CREB1&JUN::JUNB(var.2)&FOSB::JUNB(var.2)&FOSL1::JUND(var.2)&FOS::JUN(var.2)&ATF3	No
Plasma	chr5_133287430_133287930	chr5:133294517:C:T	chr5	133294517	rs12186848			ZN329&KLF1&KLF4&ZN148&ZNF148&KLF5&KLF3&SP1&KLF12&MAZ&SALL4&PATZ1&SP3&PGAM2&KLF6&SP4&MNT	No
Plasma	chr11_111380333_111380833	chr11:111379014:C:G	chr11	111379014	rs11213862	GC_B&NaiveB&Plasma		GTF2I&GLIS2&MAZ&ZNF281&ZN467&ZSC22&MZF1(var.2)&MZF1_5-13&KLF15&WT1&ZN219&ZNF219&SP1&ZN281&TP53&KLF16&KLF5&KLF3&CHD1&PATZ1&ZN148&SIN3A&SP2&EGR2&TF7L1&SALL4&KLF6&KLF1&SP4	No
Plasma	chr1_85289986_85290486	chr1:85294860:T:C	chr1	85294860	rs57483398	GC_B&NaiveB			No
Plasma	chr15_59412887_59413387	chr15:59413342:C:T	chr15	59413342	rs62015016	Tuft&gdT&GC_B&NaiveB&MemoryB	Early_Enterocyte	TBX20&TBX1&TBX15&T&TBX21&TBR1&ZNF18&MGA&PAX6&EOMES&TBX2&TBX4&TBX5&BRAC&ETV3	Yes
Plasma	chr11_613514_614014	chr11:621634:G:A	chr11	621634	rs2740373	TI_Goblet			No
Plasma	chr4_132124191_132124691	chr4:132124641:A:G	chr4	132124641	rs9990622	Fibroblast		SMAD1	Yes
Plasma	chr15_101501796_101502296	chr15:101497780:T:G	chr15	101497780	rs12915600	TI_Stem&Neutrophil		SOX8&SOX14&SOX21&SOX3	No
Plasma	chr14_22264687_22265187	chr14:22257851:T:C	chr14	22257851	rs77010168	Plasma	Enterocyte	IRF8&IRF4&ZNF384&STAT2&IRF1&IRF9&IRF2&STAT1::STAT2&STAT2::STAT1&SOX14&FOXM1&STAT1	No
Plasma	chr7_136293168_136293668	chr7:136293406:A:G	chr7	136293406	rs1426477	GC_B&NaiveB&MemoryB&Plasma		DMRT1&BACH2&NR2E3	Yes
Plasma	chr7_22822626_22823126	chr7:22819474:G:A	chr7	22819474	rs10259561	CD4T&Neutrophil		ZN586&ZNF524&KCNIP1&ZN140&HXA7	No
Plasma	chr3_43994987_43995487	chr3:43998397:G:A	chr3	43998397	rs2302351	GC_B&MemoryB&Plasma			No
Plasma	chr1_93680082_93680582	chr1:93673769:C:A	chr1	93673769	rs115755151	MemoryB		ESR1&ZN140&RARA&NR1H4&RARG&ZN549&THB&THA&THRA&ZIC2&RXRB&NR2C1	No
Plasma	chr2_232236145_232236645	chr2:232236404:G:A	chr2	232236404	rs60356568			NFATC1&CUX1&NFATC3&ETV6&IRF3&SPIB&ZN274&ZNF41&STAT2&STAT1&SPI1&HNRNPLL&BATF3&MSX1&IRF1&NKX61	Yes
Plasma	chr12_47266358_47266858	chr12:47274370:G:T	chr12	47274370	rs112223682	Plasma		KLF13&SP4&REST&PATZ1&EP300&KLF14&P53&KLF12&RAB14&KLF3	No
Plasma	chr2_105812029_105812529	chr2:105811947:C:G	chr2	105811947	rs6719896	Enterocyte&EEC&Plasma		TGIF1&MYBL2&MEIS2&RXRA::VDR&VDR&TGIF2	No
Plasma	chr8_80078755_80079255	chr8:80079078:T:C	chr8	80079078	rs7010875	TI_Goblet		SOX8&IRF9&PAX6&ZN274&NKX2-4&NR1I3	Yes
Plasma	chr2_109194227_109194727	chr2:109195670:G:A	chr2	109195670	rs4676076	NaiveB&Plasma		POU2F3&POU2F2&POU1F1&POU3F3&POU3F2&TWST1&SMAD4&PO2F2&POU3F4&LUZP2&POU3F1&NMI&PO3F1&BACH1&POU2F1&P5F1B&POU5F1B&POU5F1P1&SNAPC5&IL24	No
Plasma	chr14_52101002_52101502	chr14:52094330:G:A	chr14	52094330	rs2144976	Plasma		CPEB1&SOX17&SRY&SOX13&FOXO4&FOXO1&SOX12&SOX9&SOX14&SOX6&Sox4&SOX15&SOX4&HOXC12&SOX18	No
Plasma	chr2_196080458_196080958	chr2:196080715:C:T	chr2	196080715	rs13414745	gdT		MAFK&MAFF&MAF&MAFG&MAFB&NRL&IRF7&IRF9&STAT2	Yes
Plasma	chr9_33229288_33229788	chr9:33230473:C:T	chr9	33230473	rs557948	AC_Stem&Enterocyte&TI_Goblet&AC_Goblet		OZF&ZN260&ZN331&KLF16&SP2&SALL4&SP1&TBX1&TBX15&SP3	No
Plasma	chr20_58891678_58892178	chr20:58895462:G:A	chr20	58895462	rs3730164			RARG&RARA&NR2F6&RARB&NR2E1&NR2F1&HXA9&HSF1&TLX1&ZNF205&MEIS1	No
Plasma	chr1_6554325_6554825	chr1:6547997:G:C	chr1	6547997	rs9727155	Tuft&gdT&GC_B&MemoryB&Plasma		ZNF713&CDC5L	No
Plasma	chr7_47647274_47647774	chr7:47654203:G:A	chr7	47654203	rs2347991	GC_B&NaiveB&MemoryB&Macrophage	gdT		No
Plasma	chr12_113966169_113966669	chr12:113956615:G:T	chr12	113956615	rs118150820			ZN121&TP53&Trp53&ZN331&PO3F2&P53&GTF2F1&SREBF2&TP63	No
Plasma	chr2_237059545_237060045	chr2:237065236:A:C	chr2	237065236	rs58011461	GC_B&Plasma		RUNX2&NFATC1&RUNX1&CBFB&ZN250&PEBB&CDC5L	No
Plasma	chr6_2975993_2976493	chr6:2980731:G:A	chr6	2980731	rs73347882	Plasma		RFX5&ZN322&ZN382&HXC9	No
Plasma	chr6_31198737_31199237	chr6:31195789:A:G	chr6	31195789	rs9295960	Enterocyte&CD4T&CD8T		ZIC2	No
Plasma	chr17_65121314_65121814	chr17:65112938:T:C	chr17	65112938	rs4791235			TEAD4&FEZF1	No
Plasma	chr14_105591655_105592155	chr14:105586498:A:G	chr14	105586498	rs61984161	gdT&MemoryB&Plasma		OSR2&RFX5	No
Plasma	chr17_78484563_78485063	chr17:78490497:T:C	chr17	78490497	rs677280	TI_Stem&NaiveB		MYOD1&TCF12&NHLH1&TFE2&MYOG&ASCL2&ASCL1&PTF1A&MYF6&ITF2&NDF1&NEUROD1&TFAP4&PROX1&HTF4&ZN563&PML	No
Plasma	chr11_100910721_100911221	chr11:100915048:C:T	chr11	100915048	rs527689	Plasma		ZIM3&SOX4&SOX14&SRY&SOX2&FEZF1	No
Plasma	chr5_14155044_14155544	chr5:14154306:G:A	chr5	14154306	rs164525	GC_B&NaiveB&MemoryB&Plasma&Neutrophil		ZNF713&SOX15&SOX21&FEV&SPIC&ETS1&SPI1	No
Plasma	chr14_91708765_91709265	chr14:91708079:G:A	chr14	91708079	rs78613025	Plasma		NFIA&NFIB&NFIC::TLX1&TLX1::NFIC&NFIX&TEAD1&TEAD3&TCF7L1	No
Plasma	chr19_2789425_2789925	chr19:2789663:G:A	chr19	2789663	rs79143973	GC_B&MemoryB&Plasma		GLIS1&EGR1&EGR2&EGR3&EGR4&TP53&KLF12&GLIS3&KLF8&P53&ASCL2&P63&TP63&P73	Yes
Plasma	chr5_36074735_36075235	chr5:36064878:G:A	chr5	36064878	rs17342682	Plasma		ZN320&EWSR1-FLI1&ZNF24	No
Plasma	chr10_11737608_11738108	chr10:11738838:T:C	chr10	11738838	rs2055040		Enterocyte	PAX9&PAX1&RARA&PAX2&PAX5	No
Plasma	chr8_133216463_133216963	chr8:133216687:T:G	chr8	133216687	rs11778573	gdT&NK&Plasma&Fibroblast		JUNB&RARG&NR2F1&RARB&MTF1&NR2C1&TFAP2A(var.2)&TFAP2A&ZN143&CREB1&CREM&NR2F6&THRA&THA&ESR1&ZBTB3&THAP1&TFAP2B&PAX9&RXRB&TFAP2C&COT1&RARA&COT2&THB&ESR2&PAX2&ATF2&NR2C2&RXRA&RUNX2&RUNX3&PPARA&PAX5&PPARD&PAX1&NR1H4	Yes
Plasma	chr10_69221904_69222404	chr10:69231448:T:C	chr10	69231448	rs12241551			SOX9&IRF1&IRF2&IRF3&ZN502&NFE2L2&NF2L2	No
Plasma	chrX_112679855_112680355	chrX:112671307:G:A	chrX	112671307	rs73536903	CD4T&CD8T&MemoryB		ETS1&SPIC&ERG&FLI1&ATF5&EWSR1-FLI1&FEV&ETV4&ETV7&SPI1&ETV5	No
Plasma	chr8_22626138_22626638	chr8:22633287:C:T	chr8	22633287	rs4072394	CD8T&gdT&MemoryB&Plasma		FOXB1&DMRT1&JUN::JUNB	No
Plasma	chr17_19506411_19506911	chr17:19506821:A:G	chr17	19506821	rs8078465	Fibroblast		PAX5&GTF2I&TFAP2D&NFE2&PML&SMRC1&ZN554&MAFG&BACH1&KLF15&SIN3A&ZKSC3&AP2D&MAFA&MAFK&ZN770	Yes
Plasma	chr19_23686995_23687495	chr19:23689146:G:C	chr19	23689146	rs4932905	gdT&GC_B&NaiveB&MemoryB		MZF1(var.2)&MZF1_5-13	No
Plasma	chr19_54481248_54481748	chr19:54487493:A:T	chr19	54487493	rs12985106			FOXG1&FOXP1&FOXP2&FOXK2&FOXQ1&FOXO3&FOXK1&FOXD1&FOXI1&FOXF2&FOXA2&FOXO1&FOXL1&FOXO6&FOXM1&FOXA1&FOXJ1&FOXB1&FOXP3&FOXO4&SOX4&FOXD3&FOXD2&FOXJ2&FOXC1&BARX1&FOXA3&Sox4&FOXJ3&SRY	No
Plasma	chr9_134271635_134272135	chr9:134272143:T:C	chr9	134272143	rs10156443	MemoryB&Plasma		ZN554&NKX21&ZN322	No
Plasma	chr8_127209906_127210406	chr8:127207534:C:A	chr8	127207534	rs6981509	GC_B&NaiveB&MemoryB&Plasma		ZN322&RFX5&ZN281&PML&MNT&FHL2&ZBT17	No
Plasma	chr1_160711578_160712078	chr1:160711985:A:G	chr1	160711985	rs352684	CD4T&CD8T&gdT&GC_B&NaiveB&MemoryB&Plasma&Macrophage&Neutrophil		SOX17&SOX13&SOX11&SOX12	Yes
Plasma	chr19_18283412_18283912	chr19:18284727:C:T	chr19	18284727	rs4254438			GCM1&MYOD1&SMAD2	No
Plasma	chr9_20989966_20990466	chr9:20997091:C:G	chr9	20997091	rs4480192	Macrophage		IKZF2&NFAC2&NFATC2&NFAC3&NFATC3&TFAP2C&IRF9&NFAC1&IRF4&IRF8&ESRP2&CEBPE&FOXI1&IRF7&CEBPA	No
Plasma	chr19_54532471_54532971	chr19:54522518:C:T	chr19	54522518	rs62131583	NK&Plasma		ZNF148&KLF8	No
Plasma	chr10_70494894_70495394	chr10:70494170:G:A	chr10	70494170	rs4746040	NaiveB&MemoryB&Plasma&Macrophage&DC&Endothelium		NFE2L2&DMRT1&ZN563&ESRRA&NF2L2	No
Plasma	chr3_125164195_125164695	chr3:125162888:A:G	chr3	125162888	rs816325	TI_Goblet&AC_Goblet&Tuft	Early_Enterocyte&Enterocyte&Early_Colonocyte&Macrophage	FHL2&MZF1(var.2)&MZF1_5-13	No
Plasma	chr15_78944905_78945405	chr15:78942128:T:C	chr15	78942128	rs34843303			ZNF713&DLX5	No
Plasma	chr10_3482250_3482750	chr10:3491172:G:A	chr10	3491172	rs475544	TI_Stem&AC_Stem&Early_Enterocyte&Early_Colonocyte&AC_Goblet	TI_Goblet	TBX1&SIX4&SIX3&SIX1&SIX2	No
Plasma	chr7_25030908_25031408	chr7:25035751:C:G	chr7	25035751	rs73084306	MemoryB&Plasma		SOX15&SRY&FOXO1&SOX12&SOX13&FOXG1&SOX11&FOXL1&ANDR&BARX1	No
Plasma	chr10_75000584_75001084	chr10:75009878:G:T	chr10	75009878	rs10824257	GC_B&NaiveB&MemoryB&Plasma	Enterocyte	TBPL1&PITX1	No
Plasma	chr15_75843358_75843858	chr15:75841292:G:A	chr15	75841292	rs28720874	CD8T&gdT&GC_B&MemoryB&Plasma		MRPL1&VAX2&SUCLG1&MEF2A	No
Plasma	chr13_51065675_51066175	chr13:51068459:G:A	chr13	51068459	rs17593235	Plasma&Macrophage&Endothelium		ZN680&TBX15	No
Plasma	chr15_89781735_89782235	chr15:89786154:T:G	chr15	89786154	rs1439121	Plasma&Macrophage	Early_Enterocyte	SOX14&SOX2&SRY&HOXD12&SOX18&HOXC12&SOX21&SOX15&SOX4&HOXD11&HOXC11&HOXA10&SOX1&HOXC10&SOX7&SOX3&HXC11&BATF3&SOX11&ZN394&SOX8&GLYCTK&RBM22	No
Plasma	chr20_62831941_62832441	chr20:62832003:G:A	chr20	62832003	rs751558			RXRG&HNF4A&NR1H2::RXRA&HNF4G&PPARG::RXRA&TFAP2A&NR2F1&PPARG&ESRRA&RXRA&NR2F6&NR4A2&TFAP2A(var.2)	Yes
Plasma	chr20_62974213_62974713	chr20:62970966:A:T	chr20	62970966	rs2313799	GC_B&Plasma	TI_Goblet	ZNF784	No
Plasma	chr19_8506048_8506548	chr19:8513976:C:T	chr19	8513976	rs2287864	CD8T&NaiveB&MemoryB&Plasma		T&TBX15&TBX5&E2F1&TBX21&E2F7	No
Plasma	chr1_93592890_93593390	chr1:93591336:A:G	chr1	93591336	rs236323			KLF5&SP4&KLF14&KLF13&SP1&KLF4&KLF3&KLF1&RORA&KLF12&KLF9&SP3&SP8&RAB14&PROX1&KLF16&ZN143&KLF8&KLF6&ZN335&TBX4	No
Plasma	chr11_10735638_10736138	chr11:10735878:T:C	chr11	10735878	rs12574531	EEC&Macrophage&Fibroblast		ZNF219&ZN219&ZN816	Yes
Plasma	chr2_69933200_69933700	chr2:69929408:C:G	chr2	69929408	rs6712827	Macrophage&Neutrophil&Endothelium	Early_Enterocyte	ZN143&CEBPG&CEBPB&RELB&CEBPD&BACH1&MZF1&CEBPE&NR1D1&HLF&CEBPA	No
Plasma	chr8_133521698_133522198	chr8:133521933:T:C	chr8	133521933	rs2978007	Plasma&Macrophage		IRF9&IRF7&FOXJ3&STAT2&IRF8&IRF2&IRF4&TCF7L1&STAT1::STAT2&STAT2::STAT1&IRF1&IRF3&BPTF&STAT1&SOX14&FOXJ2&IRF5&DDX20	Yes
Plasma	chr13_20170925_20171425	chr13:20171149:A:G	chr13	20171149	rs7998246	Plasma	Enterocyte	FOXJ3&IRF3&ARI3A&ARID3A&TRMT1&TCF3&TSNAX&RFX4&IRF9&ZIM3&SPI1&FOXM1&IRF1&Z354A&ZNF830&STAT1&IRF2&IRF7	Yes
Plasma	chr8_141206427_141206927	chr8:141206223:A:G	chr8	141206223	rs79119657	TI_Stem&Early_Enterocyte&GC_B&NaiveB&Plasma		NDF1&ATOH1&NGN2&NHLH1&NDF2&NEUROD1&ZHX3&PTF1A&ZBTB4&ZNF250&TAL1&KLF15&MRPS25&TPPP&ITF2&MYOD1&TAF1&SMAD1&RBM22&LYL1&OLIG2	No
Plasma	chr22_22686385_22686885	chr22:22685830:T:C	chr22	22685830	rs368507	GC_B&NaiveB&MemoryB&Plasma	Enterocyte	Trp53&NHLH1&HEN1&NR2C2	No
Plasma	chr2_37616590_37617090	chr2:37615221:C:T	chr2	37615221	rs74324178	AC_Goblet&GC_B&MemoryB&Plasma&Neutrophil&Fibroblast			No
Plasma	chrX_119636350_119636850	chrX:119635647:T:C	chrX	119635647	rs5957194	GC_B&NaiveB&MemoryB&Plasma	Enterocyte	RARA&NR1I3&ESR1&HNF4G&HBP1&ESR2	No
Plasma	chr9_90079073_90079573	chr9:90072944:T:C	chr9	90072944	rs7026140	NaiveB&MemoryB&Macrophage		TBX1&ZN382&PITX1&GFI1B	No
Plasma	chr18_79988362_79988862	chr18:79998683:C:G	chr18	79998683	rs4020400	CD4T&GC_B&NaiveB&MemoryB&DC		NELFB&IRF3&INSM1&ZNF8&TEAD1&TCEAL2	No
Plasma	chr11_111371615_111372115	chr11:111372067:C:G	chr11	111372067	rs144581339	Plasma		ZN768&EPAS1	Yes
Plasma	chr3_130098236_130098736	chr3:130099747:C:T	chr3	130099747	rs151090182	Early_Enterocyte&GC_B		CXXC1&ZN528&YBX1	No
Plasma	chr5_178729956_178730456	chr5:178727173:C:T	chr5	178727173	rs56185007	Plasma			No
Plasma	chr21_34510483_34510983	chr21:34510766:G:A	chr21	34510766	rs2834500			MEIS2&ZBTB18&ZNF238&PKNOX1&TGIF1&PKNOX2&NDF1&TGIF2LX&NGN2&MYF6&TWIST1&TGIF2&ATF2&MYOD1&ZBT18&MEIS3&TF2LX&ATF1&CREB1&NEUROD1&TFE2&TCF3&CREM	Yes
Plasma	chr2_159285858_159286358	chr2:159285486:A:T	chr2	159285486	rs78712300	EEC		NHLH1&NKX2-3&RARG&NKX2-8&NKX2-4	No
Plasma	chr8_29340133_29340633	chr8:29339704:G:T	chr8	29339704	rs6995828	EEC&CD4T&CD8T&gdT&Plasma		SOX7&LRRFIP1&NKX31&CDC5L	No
Plasma	chr11_62112406_62112906	chr11:62104422:G:A	chr11	62104422	rs111726588	NaiveB		SOX17&SOX15&SUH&STAT4	No
Plasma	chr10_12634494_12634994	chr10:12635305:C:T	chr10	12635305	rs17152034	Plasma	Early_Colonocyte	NDF2&ATOH1&NDF1&NGN2&ASCL2&TWST1&NEUROD1&TAL1&NHLH1&PTF1A&ASCL1&TCF12&OLIG2&ZN250&ITF2&SPI1&SPIC&HOXD10	No
Plasma	chr3_100491696_100492196	chr3:100492481:A:G	chr3	100492481	rs12634371	Early_Enterocyte&TI_Goblet&Fibroblast&Endothelium		TFAP2C&KLF5&SP1&TFAP2A&AP2A&AP2C&KLF4&MAZ&KLF1&TFAP2E&KLF12&PATZ1&AP2B&VEZF1&GTF2I&TFAP2B&WT1&ZN768&ZN320&KLF15&ZN281&ZN467&SP4&EGR2&TBX1&ZBTB7B&KLF16&ZSC22&ZN770&KLF13&ZBT17&KLF6&THAP1&TBX15&ZNF740&KLF3&RCOR1	No
Plasma	chr15_43329732_43330232	chr15:43330067:C:A	chr15	43330067	rs3742970	CD4T&CD8T&NaiveB		KLF15&FOXO3&WT1&NFKB1&KLF6&EGR1&ZSC22&SP4&PLAG1&ZBTB6	Yes
Plasma	chr5_150846978_150847478	chr5:150847280:T:C	chr5	150847280	rs10052068	CD4T&CD8T&gdT		CDX2&ESRRA&HOXC10&COT1&HOXB9&CPEB1&HXA10&HNF4G&PPARG&ZFP28&RXRA&HXC13&NR2C2&POU4F1&HOXD11&HXC10&ZN350	Yes
Plasma	chr2_177290189_177290689	chr2:177283476:G:A	chr2	177283476	rs2364731	CD4T&CD8T&gdT&NaiveB&MemoryB&Plasma&DC		ELF1&FLI1&EHF&ERG&ETV1&ELF5&ZIM3&ETS1&ELF3&ETV2&ETV7&ETV4&SMCA1&SPIC&IRF5&ETV5&VAX1&NKX6-2&MEOX1	No
Plasma	chr1_230215952_230216452	chr1:230218958:T:C	chr1	230218958	rs4846936	Plasma		SOX15&ZKSCAN1&ZKSC1&ZIC3&MRPL1&ZBTB4	No
Plasma	chr19_29704845_29705345	chr19:29696865:T:A	chr19	29696865	rs56267100	Plasma		ZN770&PBX3&GTF2I&PKNX1	No
Plasma	chr7_2844191_2844691	chr7:2851047:G:A	chr7	2851047	rs28706013			TCF4&ZEB1&SNAI2&TCF3&ITF2&ID4&P73&HTF4&FIGLA&TCF12&MESP1&TBX5&TBX4&TBX2	No
Plasma	chr4_67556387_67556887	chr4:67553767:C:T	chr4	67553767	rs7700004	NaiveB&Plasma		TEAD1&ZN143&XG&PBX3	No
Plasma	chr10_12021702_12022202	chr10:12021254:A:G	chr10	12021254	rs7072138	GC_B&MemoryB		ZEB1&ITF2&TCF4&TWIST1&ZBTB18&ZNF238&ID4&ZBT18&EOMES&TBX5&OLIG1&MESP1&TWST1&TCF3&FIGLA&TCF12&PKNX2&PURG	No
Plasma	chr18_50308762_50309262	chr18:50310720:C:T	chr18	50310720	rs8096726	Plasma	Enterocyte	MEF2B&GATA1&MEF2D&NR2E1&GATA6&GATA3&DMC1&GATA2&MEF2A	No
Plasma	chr5_32276373_32276873	chr5:32266546:C:G	chr5	32266546	rs6896284	AC_Goblet&EEC&GC_B&NaiveB&Endothelium		MAX&TP63&TP73&Trp73&P63&ZBTB18&ZNF238&TP53&Trp53&P73&ZBT18&P53&TWIST1&MYOD1	No
Plasma	chr14_104827548_104828048	chr14:104830056:C:A	chr14	104830056	rs113769274			SMRC1&TBX1	No
Plasma	chr1_25730679_25731179	chr1:25727506:C:G	chr1	25727506	rs1267223	CD4T&CD8T&gdT&MemoryB&Plasma		ZN257&ZNF282&MTF1&REL&HNF4G&ZC3H7A&ESRRA&RXRA	No
Plasma	chr3_15742138_15742638	chr3:15744148:T:C	chr3	15744148	rs9839223	Plasma		NR1H4&PURG	No
Plasma	chr3_100492255_100492755	chr3:100485082:G:A	chr3	100485082	rs2068018	Early_Enterocyte&AC_Goblet&Plasma&Fibroblast&Endothelium		ZSC31	No
Plasma	chr20_63009586_63010086	chr20:63008412:G:A	chr20	63008412	rs11696859	GC_B&Plasma		ZN263&WT1&ZFP82&ZNF263	No
Plasma	chr15_78938926_78939426	chr15:78939136:T:C	chr15	78939136	rs12148472	GC_B&NaiveB&MemoryB&Plasma&Macrophage&DC&Endothelium	Plasma	RXRG&COT2&ERR1&NR4A2&COT1&RARG&ESRRA&NR1H2::RXRA&ESRRB&RARB&RARA&NR1H2&NR1H4&PPARA&NR2F2&RXRA&RXRB&ESR1&NR1H3&THRA&NR2F1&THA&NR4A1&ERR2&NR2F6&NR4A2::RXRA&PPARG::RXRA&ESRRG&NR2C2&THB&NR4A3&HNF4A&NR1A4::RXRA	Yes
Plasma	chr6_32583534_32584034	chr6:32594017:C:G	chr6	32594017	rs9270602	TI_Stem&Macrophage			No
Plasma	chr11_112762244_112762744	chr11:112771352:C:T	chr11	112771352	rs61902388	Plasma	Enterocyte	PO3F2&PDE6H&POU2F1&Oct-1&NME1	No
Plasma	chr11_18225847_18226347	chr11:18229753:T:C	chr11	18229753	rs11601002	GC_B&Plasma		CSTF2&GLYCTK&HSFY2&SOX1	No
Plasma	chr4_184100229_184100729	chr4:184093974:A:G	chr4	184093974	rs17622534				No
Plasma	chr6_36666951_36667451	chr6:36675300:A:G	chr6	36675300	rs74857438	Plasma&Macrophage&Fibroblast		HOXD12&CDC5L	No
Plasma	chr6_2209190_2209690	chr6:2204040:A:G	chr6	2204040	rs234954			EVX1&H2AFZ	No
Plasma	chr1_9275511_9276011	chr1:9276599:G:A	chr1	9276599	rs113481219	TI_Goblet&AC_Goblet&Plasma	Early_Enterocyte	CTCFL&SP4&WT1&KLF15&ZSC22&PATZ1&SMAD3&RCOR1&SIN3A&CHD1	No
Plasma	chr21_31559537_31560037	chr21:31554584:C:T	chr21	31554584	rs6517046	AC_Stem&GC_B		GFI1&IRF5&IRF8&SUCLG1&CEBPB&SOX14&SOX7&SOX17&SOX8	No
Plasma	chr2_102726639_102727139	chr2:102726775:G:C	chr2	102726775	rs3796061	Neutrophil&Fibroblast	AC_Stem	SPI1	Yes
Plasma	chr1_222772568_222773068	chr1:222765972:A:G	chr1	222765972	rs35300015	GC_B&NaiveB&MemoryB&Plasma&Macrophage&DC		MZF1&KLF1&ZNF281&ZSC22&ZN148&GTF2I&ZN219&ZNF219&PLAG1&ZIC3&LUZP1&ZNF41&ZNF263	No
Plasma	chr16_17403795_17404295	chr16:17403347:G:C	chr16	17403347	rs11075349	CD8T&GC_B&Plasma		MBD2&TBX4	No
Plasma	chr19_6261297_6261797	chr19:6257218:A:T	chr19	6257218	rs35763390			SRY&SOX17&ZN333&ZNF333	No
Plasma	chr1_11749090_11749590	chr1:11748649:T:G	chr1	11748649	rs11121819	CD4T&CD8T&Neutrophil		ZNF41&SPIC	No
Plasma	chr9_22447189_22447689	chr9:22446752:C:T	chr9	22446752	rs2671622	AC_Stem		SPIB&ELF3&ELF1&EHF&ELF5	No
Plasma	chr3_192063478_192063978	chr3:192069986:T:G	chr3	192069986	rs9879495	GC_B&MemoryB&Plasma&Endothelium		DIABLO	No
Plasma	chr12_110011233_110011733	chr12:110016585:C:T	chr12	110016585	rs7295290	CD4T&GC_B&NaiveB&MemoryB&Plasma		HMBX1&PITX1&HMBOX1&MYBL1&FOXC1	No
Plasma	chr6_110873209_110873709	chr6:110872219:T:C	chr6	110872219	rs1592206	Plasma		SMAD4	No
Plasma	chr19_2888889_2889389	chr19:2888829:C:A	chr19	2888829	rs484537			TFAP2C&ZN341&ZNF143&ZNF76&EBF1&TFAP2C(var.3)&TFAP2B&TFAP2B(var.3)&TFAP2A(var.3)&TFAP2A&ZBT48&THAP1&ZN563&CUX1	No
Plasma	chr15_67863302_67863802	chr15:67863372:A:G	chr15	67863372	rs4776381	Plasma		MEF2A&EN1&SOX15&GBX2	Yes
Plasma	chr2_172427842_172428342	chr2:172431065:A:T	chr2	172431065	rs3108780			HOXA13&HOXB13&HXA10&FOXJ2&CDX1	No
Plasma	chr5_178626307_178626807	chr5:178622187:T:C	chr5	178622187	rs11249553	gdT&Plasma		FOXL1&FOXJ3&FOXC1&EMX2&FOXJ2&HXB8&HOXB8&HXC8&HOXC8&Z354A&FOXI1&NKX31&HOXB7&POU4F2&PO4F2	No
Plasma	chr11_107864013_107864513	chr11:107867115:C:T	chr11	107867115	rs552438	Plasma			No
Plasma	chr18_52409699_52410199	chr18:52405674:A:G	chr18	52405674	rs200769449	Plasma	Early_Enterocyte	FOXL1&ZN502&ANDR&FOXJ2&FOXI1&ARID3A&ARI3A	No
Plasma	chr11_75583720_75584220	chr11:75581004:G:A	chr11	75581004	rs514887	AC_Stem&EEC&Macrophage&Fibroblast&Endothelium		KLF13&SP1&MAZ&SP4&SP2&KLF12&WT1&EGR1&KLF3&PPARA&KLF15&COT2&PPARG&GRHPR&SP3&PPARA::RXRA&NR2C2&ZSC22&KLF6&PATZ1&VEZF1&ZNF219&ZN148&ZN219&SIN3A&CHD1&ZNF281	No
Plasma	chr2_224025797_224026297	chr2:224029204:C:T	chr2	224029204	rs12476888	CD4T&CD8T&gdT&GC_B&NaiveB&MemoryB&Plasma&Macrophage&DC	Enterocyte	PIT1&PO5F1&NANOG	No
Plasma	chr7_37394102_37394602	chr7:37389678:C:G	chr7	37389678	rs2723987	Plasma			No
Plasma	chr2_196249752_196250252	chr2:196242668:A:G	chr2	196242668	rs11693944	Early_Colonocyte&NaiveB&MemoryB			No
Plasma	chr10_97158075_97158575	chr10:97162820:A:C	chr10	97162820	rs2817660	Plasma		BHE22&OLIG1&SREBF1&SREBF2&MAZ&ZKSCAN1&ZN740&ZKSC1&SRBP1&KLF16&GTF2F1&PML&RCOR1&PLAG1&WT1&RREB1&PURA&SP4&SRBP2&KLF15&TBX1	No
Plasma	chr12_29242176_29242676	chr12:29246515:A:G	chr12	29246515	rs7974221	Colonocyte&AC_Goblet	Early_Enterocyte&Macrophage	RXRG&RXRA&RXRB&HNF4A&ESRRA&NR2F6&RARA&IRF7&ESRRG&TCF7L1&COT1&NR1I3&HNF4G&IRF3&FOXB1&LEF1&NR2F1&TCF7L2&CUX1&IRF2&IRF1&IRF9&IRF5&TF7L2&NR1H3&STAU2&FOXM1&NR2E3&TF7L1&TCF7&GFI1B&FOXD2	No
Plasma	chr3_192886995_192887495	chr3:192896694:T:C	chr3	192896694	rs3952738	Glial		NR1D1	No
Plasma	chr2_120206074_120206574	chr2:120215915:G:A	chr2	120215915	rs7574846	Enterocyte		GSC2	No
Plasma	chr19_36772607_36773107	chr19:36776372:T:G	chr19	36776372	rs8105605	CD8T&gdT&GC_B&NaiveB		RUNX3&IRF5&FOXD3	No
Plasma	chr22_35543372_35543872	chr22:35542129:A:C	chr22	35542129	rs73419194	Plasma		MYB&MYBA&TP53	No
Plasma	chr12_104505267_104505767	chr12:104505574:C:T	chr12	104505574	rs11609491	EEC&GC_B&MemoryB&Plasma		BACH2&FOSB&FOSL1&FOSL2&JUNB&JUND&NFE2&BACH1&FOS&SMRC1&JUN&JUN (var.2)&JUN(var.2)&SMARCC1&FOS::JUND&FOS::JUNB&FOSL2::JUND&BATF&FOSL2::JUN&FOSL2::JUNB&FOSL1::JUN&NF2L2&FOS::JUN&FOSB::JUNB&MAF::NFE2&NFE2::MAF&MAFK&ZN554&AP1&FOSL1::JUNB&JUN::JUNB	Yes
Plasma	chr3_100538191_100538691	chr3:100536438:A:G	chr3	100536438	rs6799992	Plasma	Enterocyte		No
Plasma	chr3_179260502_179261002	chr3:179266369:G:C	chr3	179266369	rs1881920	CD4T&NaiveB		ZNF410&ZN410&KLF12&ZN449	No
Plasma	chr8_23225525_23226025	chr8:23226323:C:A	chr8	23226323	rs13254617	Early_Colonocyte	Early_Enterocyte	ZN770	No
Plasma	chr15_52480951_52481451	chr15:52473047:G:A	chr15	52473047	rs11858378			HESX1&TAL1&ZBTB6&MYF6&MSC&TCF3	No
Plasma	chr16_68252345_68252845	chr16:68243824:T:C	chr16	68243824	rs7189794				No
Plasma	chr15_81460811_81461311	chr15:81459486:T:C	chr15	81459486	rs28895340		Enterocyte	CPEB1&ZN680&OZF&ZN260&FOXJ2&NKX6-2&ARI3A&FOXJ3&ARID3A&ZNF24&SMCA1&POU3F2	No
Plasma	chr15_49279772_49280272	chr15:49280222:G:C	chr15	49280222	rs77555264	Plasma			Yes
Plasma	chr9_89742756_89743256	chr9:89743376:A:G	chr9	89743376	rs10797129	CD8T&gdT&Plasma		TCF12&TCF3&NHLH1&TFE2&MYOD1&ASCL2&MYOG&BHA15&ASCL1&MYF6&PTF1A&ITF2&MEIS3&ZBTB3&TAL1&TFAP4&JDP2&HTF4&Myf	No
Plasma	chr14_106831277_106831777	chr14:106823139:T:C	chr14	106823139	rs1858691	GC_B&Plasma&Neutrophil		GRHL2	No
Plasma	chr17_366813_367313	chr17:366056:G:A	chr17	366056	rs62056173	EEC&Plasma&Fibroblast		ZBTB18&ZNF238&EOMES&RUNX2&TBX5	No
Plasma	chr1_84574164_84574664	chr1:84580223:T:G	chr1	84580223	rs12084159			NFE2&BACH1&MGAP&SPDEF	No
Plasma	chr7_76387698_76388198	chr7:76382275:A:G	chr7	76382275	rs4728708	AC_Goblet	Early_Enterocyte	SPIB&SPI1&TBR1&RAN	No
Plasma	chr1_20575176_20575676	chr1:20576235:C:T	chr1	20576235	rs7545313	Macrophage		SPDEF&GCM1&FOXN3	No
Plasma	chr8_141403878_141404378	chr8:141401930:C:T	chr8	141401930	rs4073027	CD4T&CD8T&gdT&GC_B&NaiveB&MemoryB&Neutrophil	Early_Enterocyte	P53&TBX21&ESRRG&FIP1L1&ESRRA&ZN335	No
Plasma	chr15_78034921_78035421	chr15:78044350:C:A	chr15	78044350	rs116335839	CD8T&gdT&Plasma	Enterocyte		No
Plasma	chrX_72131814_72132314	chrX:72122749:T:C	chrX	72122749	rs11094245	EEC&CD4T&NaiveB&MemoryB&Plasma&Macrophage&Fibroblast&Endothelium		FLI1&EHF&SPIB&ELF3&ETV2&ELF5	No
Plasma	chr17_34503720_34504220	chr17:34498674:G:A	chr17	34498674	rs80293330	Plasma&Macrophage&Fibroblast			No
Plasma	chr7_27130179_27130679	chr7:27122916:C:G	chr7	27122916	rs3213847	AC_Stem&Endothelium		E2F7&ZNF740&EGR3&KLF5&KLF1&E2F5&EGR1&EGR2&E2F8&GLIS2&ZN740&ZN467&PML&E2F3&ZNF219&ZN219&MAZ&TBX1&CHD1&SP1&PLAG1&KLF15&PATZ1&EGR4&ZNF281&NR0B1&SP3	No
Plasma	chr16_11624167_11624667	chr16:11618798:C:A	chr16	11618798	rs146761001	Plasma&Macrophage		Trp53&ZNF3&ZN121	No
Plasma	chr1_109165424_109165924	chr1:109162400:A:G	chr1	109162400	rs676385	GC_B&MemoryB&Plasma&Macrophage		BCL6B&IRF9&FOSL1	No
Plasma	chr1_16913726_16914226	chr1:16909522:A:G	chr1	16909522	rs76592378			PRDM1	No
Plasma	chr6_166586691_166587191	chr6:166590232:T:C	chr6	166590232	rs3778384	GC_B&MemoryB&Plasma		E2F4&E2F1&E2F7&E2F2&E2F5&TFDP1&ZKSCAN1&ZNF75A&ZKSC1&RBPJ&E2F6&EHF&MEF2A&E2F3&ZN282&SUH	No
Plasma	chr18_59063510_59064010	chr18:59060410:T:C	chr18	59060410	rs17757045	Plasma	Early_Enterocyte&Enterocyte		No
Plasma	chr10_30687634_30688134	chr10:30687806:C:G	chr10	30687806	rs76288772	CD8T&gdT&Plasma&Endothelium		RFX5	Yes
Plasma	chr13_50800331_50800831	chr13:50796937:C:T	chr13	50796937	rs80085145	GC_B&NaiveB&MemoryB&Macrophage		ZBTB16&TBP&BARHL2	No
Plasma	chr10_48336903_48337403	chr10:48343552:A:G	chr10	48343552	rs67967483	GC_B&Plasma		ZN350&ZNF205	No
Plasma	chr6_90251290_90251790	chr6:90248783:G:A	chr6	90248783	rs905670	GC_B&NaiveB&MemoryB&Plasma		MECP2&EBF1&ZN816&ZBTB7B&MAZ&WT1&SP3&ZN467&KLF6&SP1&PATZ1&MTA3&ZN263	No
Plasma	chr5_143212900_143213400	chr5:143216430:C:T	chr5	143216430	rs258821	GC_B&Plasma		FLI1&ETV2&E2F3&ELF3&E2F7	No
Plasma	chr5_75053570_75054070	chr5:75053733:C:T	chr5	75053733	rs12520598	Enterocyte&CD4T		ZNF263&ZNF691&EGR1&ZBT14&ZSC22&NRF1&SP4	Yes
Plasma	chr20_52172322_52172822	chr20:52181012:T:C	chr20	52181012	rs59971276	Plasma		ZN770	No
Plasma	chr1_67112387_67112887	chr1:67106212:A:G	chr1	67106212	rs2144658	GC_B&NaiveB&MemoryB		SOX13&ESR1	No
Plasma	chr9_127809594_127810094	chr9:127812701:G:T	chr9	127812701	rs7868117	Enterocyte		FOXJ3&EPAS1&FOXL1&FOXJ2&IRF7&FOXK1&ANDR&HXD10	No
Plasma	chr14_103103487_103103987	chr14:103102644:A:C	chr14	103102644	rs77071436	TI_Goblet&AC_Goblet&BEST4		MYC&HES1&MXI1&EGR3	No
Plasma	chr19_36838143_36838643	chr19:36829965:A:G	chr19	36829965	rs35967992	gdT&NaiveB&Macrophage		FOXI1&OZF&ZNF274	No
Plasma	chr7_28705236_28705736	chr7:28709429:T:C	chr7	28709429	rs6972081	GC_B&Plasma		E2F3&E2F4&E2F2&TYY2&YY2&TBPL1&HOXC9&HXC9&HXB4&ZNF85	No
Plasma	chr11_72787285_72787785	chr11:72793803:A:T	chr11	72793803	rs677231	TI_Stem&TI_Goblet&AC_Goblet		ZIC2	No
Plasma	chr17_68181307_68181807	chr17:68173677:T:C	chr17	68173677	rs12938107	CD4T&CD8T&gdT&GC_B			No
Plasma	chr1_37691520_37692020	chr1:37683093:A:G	chr1	37683093	rs684260			HIC1&MYBL2&ZN589	No
Plasma	chr9_41644167_41644667	chr9:41652966:T:G	chr9	41652966	rs879429364			TIA1	No
Plasma	chr8_28341009_28341509	chr8:28341233:G:A	chr8	28341233	rs4732851	EEC&GC_B&MemoryB&Plasma		FOXO6&Trp53&FOXO1&MAX&FOXO4&TFAP2C	Yes
Plasma	chr6_114997905_114998405	chr6:114992798:C:T	chr6	114992798	rs2050681	CD8T&gdT&MemoryB&Plasma		NFIC&ZNF85&TFAP2A&HDX	No
Plasma	chrX_115912328_115912828	chrX:115913575:A:G	chrX	115913575	rs9284527	GC_B&Plasma		MAF::NFE2&NFE2::MAF&NFE2&ZN770&NF2L2&BACH2&MAFK&BACH1&ZN317&ZN708&MAFF&MAFG&NFE2L2	No
Plasma	chr1_18564653_18565153	chr1:18566332:A:G	chr1	18566332	rs2816044	Fibroblast		HES5&HES7&XBP1&KLF13&EOMES&PTCD1	No
Plasma	chr2_170180198_170180698	chr2:170178390:G:T	chr2	170178390	rs72882094	GC_B&Plasma	Enterocyte	SIX5&WT1&TBX1&TBX15&ZN143&SP4&ZNF76&PAX5&PML&PLAG1&VEZF1	No
Plasma	chr10_70116134_70116634	chr10:70113191:T:A	chr10	70113191	rs7893137	CD8T		ZN680&ZFP28	No
Plasma	chr15_78761461_78761961	chr15:78754149:C:G	chr15	78754149	rs1964562	CD4T&CD8T&gdT&GC_B&NaiveB&MemoryB&Plasma&Endothelium		FOXO6&FOXO1&FOXG1&SOX9&FOXP2&FOXP1&BCL6B&FOXO4&FOXC1&FOXO3&FOXQ1&FOXJ2&FOXJ1&FOXK1&FOXF2&FOXK2&FOXA1&FOXD1&FOXA2&FOXJ3&FOXD3&FOXI1&FOXL1&FOXA3&FOXC2&FOXD2&FOXM1&FOXP3&FOXB1	No
Plasma	chr7_4641420_4641920	chr7:4641901:T:G	chr7	4641901	rs117416839	CD4T		CYCS&ZN320	Yes
Plasma	chr6_170423025_170423525	chr6:170428222:G:A	chr6	170428222	rs4594935	Plasma		DUSP26&HNRNPC	No
Plasma	chr9_132355412_132355912	chr9:132347072:C:T	chr9	132347072	rs1185997	CD8T&gdT&Endothelium		YY1&TYY1&YY2&RORA(var.2)&RORA_2&RORC&RORG&RORA	No
Plasma	chr19_2900518_2901018	chr19:2910885:G:C	chr19	2910885	rs12974032			PML&SP4&SMPX	No
Plasma	chr17_34382762_34383262	chr17:34382879:C:T	chr17	34382879	rs16969603	Plasma			Yes
Plasma	chr14_20783412_20783912	chr14:20789957:C:T	chr14	20789957	rs11624082	Macrophage		ZNF410&ZN136&BPTF	No
Plasma	chr11_45823854_45824354	chr11:45815151:G:A	chr11	45815151	rs7125804	Plasma		NFIA&NFIB&TLX1	No
Plasma	chr12_66697372_66697872	chr12:66707249:T:C	chr12	66707249	rs11176389	CD8T&Plasma	Enterocyte	PRDM4&TFAP4	No
Plasma	chr4_55993968_55994468	chr4:55997868:T:G	chr4	55997868	rs79185712	GC_B&Macrophage		RARG&RARA&RARA(var.2)&GCM1&USF1&USF2&TFE3&RARA::RXRA&RXR::RAR_DR5&SREBF1&MITF&SRBP1&TCF4&ITF2&RARA::RXRG	No
Plasma	chr8_232100_232600	chr8:223619:A:T	chr8	223619	rs61028689			FOXL1&ZN250&FOXC1&FOXG1&CSTF2&MEF2C&FOXC2&EMX1&FOXJ3&HOXD12&GLYCTK&FOXJ2&FOXI1&HXC12&HOXC12&EMX2&PROP1&HOXC10&HOXA11&HOXA10&HOXC11	No
Plasma	chr3_149507933_149508433	chr3:149507784:C:T	chr3	149507784	rs10935764	Plasma&Endothelium		MYBB&PPARG&HXA7	No
Plasma	chr9_1050005_1050505	chr9:1060194:C:T	chr9	1060194	rs6474559	TI_Stem&AC_Stem&Early_Colonocyte&Colonocyte&AC_Goblet&BEST4&Tuft&EEC		MAFB&PBX3&PKNX1&USF2&USF1&MITF&NKX2-6&PBX1&ZN317	No
Plasma	chr1_227887637_227888137	chr1:227886381:G:A	chr1	227886381	rs74140397	GC_B&NaiveB&MemoryB&Fibroblast&Endothelium		E2F8&KLF12&E2F6&SP1&MAZ&PAX5&KLF15&E2F1&SP4&TFDP1&E2F4&E2F7	No
Plasma	chr1_227766251_227766751	chr1:227773075:C:T	chr1	227773075	rs144929835	TI_Goblet&EEC&CD4T&CD8T&gdT&NK&Plasma		NKX2-3&NKX2-8&NKX2-6&TBX15&NKX32&NKX23&TBX3&SMAD3&KLF16&PAX5&TBX2&TBX20&ZN770&KLF15&PML	No
Plasma	chr7_139669354_139669854	chr7:139669591:C:T	chr7	139669591	rs9768699			FLI1&FOXB1&ETV2&ERG&KCNIP1&ELF3&ELK3&ERF&ZNF385A	Yes
Plasma	chr4_145732876_145733376	chr4:145733152:C:T	chr4	145733152	rs58179076	Fibroblast&Endothelium		KLF13&EGR3&SP1&EGR2&KLF9&ZNF740&EGR1&SP2&EGR4&SP4&KLF14&TBX15&TFDP1&ZNF148&GLI1&KLF3&KLF16&SP3&SALL4&WT1&ZBTB4&ZN281&CHD1&ZBTB7B	Yes
Plasma	chr2_102601686_102602186	chr2:102604608:A:T	chr2	102604608	rs7591841	Plasma		ZNF410&HOXA13&ZN384&ZNF384&ZN410&HOXB13&CDX1&PO3F2&ZN582&HNRNPA0&ZBTB12	No
Plasma	chr1_154859745_154860245	chr1:154859814:C:T	chr1	154859814	rs1061122	GC_B&MemoryB&Plasma			Yes
Plasma	chr18_57923538_57924038	chr18:57921908:T:C	chr18	57921908	rs9948233	Plasma		BARX1	No
Plasma	chr9_97696582_97697082	chr9:97697027:C:G	chr9	97697027	rs3176633	CD8T&gdT&GC_B&NaiveB&MemoryB&Plasma		CREB1&ESR2&ZBTB7B&TFAP2D&ZNF423	Yes
Plasma	chr19_39893663_39894163	chr19:39890173:C:T	chr19	39890173	rs2542331	TI_Goblet&CD8T&gdT		P53&P63&P73&PO2F2&TP53&P5F1B&POU2F1&HMX1&SMAD4&POU3F4&Oct-1&ZN639&HIC2&ZN768&ETV3&POU2F3	No
Plasma	chr11_78139418_78139918	chr11:78147375:A:G	chr11	78147375	rs1263732	NaiveB			No
Plasma	chr2_177201734_177202234	chr2:177201871:C:A	chr2	177201871	rs2706118			DUXA&POU6F1&GATA1&GATA2&HESX1&TAL1&LHX9&LHX6&GATA3&DPRX&ZN121&GATA5	Yes
Plasma	chr6_159693173_159693673	chr6:159698578:A:G	chr6	159698578	rs369038008		Mast	IRF3&IRF7&IRF1&PRDM6&IRF2&MECOM&STAT2&STAT1&ZN713&IRF5&ZFP28	No
Plasma	chr9_4958990_4959490	chr9:4959962:T:C	chr9	4959962	rs2182726	Tuft		SRY&SOX15&SOX3&SOX14&SOX2&SOX18&SOX1&ZN260&SOX13&SOX17&SOX21&Z354A&COT2&SOX9	No
Plasma	chr1_157523484_157523984	chr1:157531334:A:G	chr1	157531334	rs113506488	Plasma		HMX1	No
Plasma	chr22_42623370_42623870	chr22:42625440:G:A	chr22	42625440	rs137131	GC_B&MemoryB&Plasma		CTCFL&SP2&SP4&MAZ&KLF15&ZSC22&PATZ1&WT1&RCOR1&SIN3A&CHD1&ZN467	No
Plasma	chr13_110525599_110526099	chr13:110525487:C:G	chr13	110525487	rs446995	TI_Stem&MemoryB&Plasma		MBD2&PLAG1&ZBTB7B&TBX1&CTCF&PATZ1&KLF15&ZN816	No
Plasma	chr16_4833537_4834037	chr16:4827592:C:A	chr16	4827592	rs56919624	MemoryB		FOXG1&IRF3&EVX1&FOXJ2&ARID3A&ARI3A&HXD10	No
Plasma	chr3_170031450_170031950	chr3:170023503:C:T	chr3	170023503	rs9868633	Plasma		SMAD3	No
Plasma	chr12_6535085_6535585	chr12:6529727:T:C	chr12	6529727	rs74058622	Tuft		HOXD13&ZNF8&HMBX1	No
Plasma	chr2_230661582_230662082	chr2:230661811:G:C	chr2	230661811	rs6750050	CD4T&CD8T&GC_B&NaiveB&MemoryB&Plasma		ZNF524	Yes
Plasma	chr22_32474995_32475495	chr22:32474674:C:T	chr22	32474674	rs2072813	CD4T&CD8T		FOXK1&HINFP&NRF1&FOXG1&ZN639	No
Plasma	chr2_152559330_152559830	chr2:152556583:A:G	chr2	152556583	rs2028168	GC_B		BARX1	No
Plasma	chr3_126052585_126053085	chr3:126052527:A:T	chr3	126052527	rs72979478	NaiveB&MemoryB&Endothelium		HMX1&TBX5&TBX4&NR2C2	No
Plasma	chr10_60237821_60238321	chr10:60247173:G:A	chr10	60247173	rs7068249	CD8T&GC_B		KLF13&SP4&KLF14&KLF1&KLF3&TBX5&KLF12&TBX4&ZNF148&RAB14&KLF4&TBX2&RUNX2&KLF9	No
Plasma	chr8_133702086_133702586	chr8:133697656:A:G	chr8	133697656	rs10956719	Plasma&Macrophage		SIX2&SIX1&SIX3&HAND1&ESRRA&ESRRG	No
Plasma	chr19_58451287_58451787	chr19:58451953:C:G	chr19	58451953	rs9676488			NFKB1&GLIS2&GLIS3&GCM2&GLIS1&ZIC3&GCM1&ZIC1&ZIC4&SPZ1	No
Plasma	chr14_91836361_91836861	chr14:91828508:C:T	chr14	91828508	rs4900089	BEST4	Macrophage		No
Plasma	chr22_29245459_29245959	chr22:29250106:A:G	chr22	29250106	rs4820800	gdT		SHOX2&SHOX&LHX8&HME1&VSX2&MIXL1&VENTX&ISX&DLX3&MSX1&GBX1&ZIM3&MSX2&NKX61&VSX1&GBX2&LHX2&ZN143&GSX2&LHX6&LBX2&THA11&TWST1&ISL1&ISL2&SOX14	No
Plasma	chr9_36008664_36009164	chr9:36008796:A:G	chr9	36008796	rs10125098			PAX3&ONECUT1&SOX1&CUX2&PAX7&VENTX&ONECUT2&CUX1&ONECUT3&MYBL2&ONEC2	Yes
Plasma	chr19_2182864_2183364	chr19:2183001:A:C	chr19	2183001	rs12609327	MemoryB&Plasma&DC		EBF1&COE1&KLF1&KLF4&ZN148&ZNF148&KLF5&KLF3&FIGLA&MYOD1&TCF12&TCF3&TWIST1&KLF16&ZNF281&MAZ&EGR4&FOXN3&SP8&SALL4&ZN281&PATZ1&ZIC3&KLF12&SP3&SP1&KLF8&TWST1&WT1&ZIC1&BHLHE41&SP4&EGR2&PGAM2&KLF6&BHE41&SP2&EGR1&ZBTB7C&ZBT17&MTA3	Yes
Plasma	chr6_106510570_106511070	chr6:106506705:G:A	chr6	106506705	rs150460199			ZFX&PAX5&RREB1&GLI1&PLAG1	No
Plasma	chr1_25548561_25549061	chr1:25552037:G:A	chr1	25552037	rs72873730			THRB&SMAD2&ZN708&ZN768&NR0B1&SMAD1	No
Plasma	chr21_45615315_45615815	chr21:45605667:T:C	chr21	45605667	rs2150446	CD4T&CD8T&gdT&NaiveB&MemoryB&Plasma			No
Plasma	chr13_20711595_20712095	chr13:20705895:A:G	chr13	20705895	rs735539			POU6F2&POU6F1&HOXC9&PO4F2&POU4F2&NKX62&BARX2&PO6F2&NKX6-1&PDX1&NKX61&PDE6H&NKX6-2&MECOM&MYOD1&HBP1&NANOG	No
Plasma	chr15_50182443_50182943	chr15:50185929:G:A	chr15	50185929	rs72737047			FLI1&ETV1&ELK4&GABPA&ETS1&ERG&ELK1&ELK3&ELF2&FEV&ETV5&ETV4&MBD2&ELF1&ZBTB7A&GABP1	No
Plasma	chr8_143430585_143431085	chr8:143435575:C:T	chr8	143435575	rs6994534			SREBF1&SP1&TFDP1&SP2&SP4&NR1H4	No
Plasma	chr18_13137842_13138342	chr18:13130010:C:T	chr18	13130010	rs9962985	AC_Goblet		KLF5&SP4&KLF14&KLF13&SP1&KLF4&KLF3&KLF9&HIC2&KLF1&KLF12&SP3&RAB14&SP8&TP53&FHL2&KLF16&ZN143&KLF6&PROX1&TBX15	No
Plasma	chr7_131066604_131067104	chr7:131059593:G:A	chr7	131059593	rs6944165	Plasma		ZN816	No
Plasma	chr6_37698849_37699349	chr6:37706563:A:G	chr6	37706563	rs6938061	CD4T&CD8T&gdT&GC_B&NaiveB&MemoryB&Plasma		ZN335	No
Plasma	chr5_124650031_124650531	chr5:124641702:T:C	chr5	124641702	rs6888522	GC_B&NaiveB&MemoryB&Plasma&Endothelium		NKX2-3&LHX2&HNF1A&HNF1B&TLX2	No
Plasma	chr16_90082421_90082921	chr16:90086936:C:A	chr16	90086936	rs114958765	GC_B&Neutrophil		T&TBX19&BRAC&FOXB1	No
Plasma	chr11_71714440_71714940	chr11:71713843:G:A	chr11	71713843	rs12293644	Plasma		HESX1	No
Plasma	chr3_101100584_101101084	chr3:101091268:G:A	chr3	101091268	rs62274072	Plasma	Enterocyte	FOXG1&GATA5&MSX2&ZN250&CPEB1&FOXJ3&HXC6&VENTX&FOXA2&MSX1&HMX1&NELFB&TPPP&HXC13&SOX17&GSX2&HXC10&IRF3&HOXD12	No
Plasma	chr17_77242069_77242569	chr17:77249129:T:C	chr17	77249129	rs678124	AC_Stem		ZN816&SIX1	No
Plasma	chr20_43543137_43543637	chr20:43551425:T:C	chr20	43551425	rs8123623	Plasma		MAFK	No
Plasma	chr8_104329773_104330273	chr8:104330599:G:C	chr8	104330599	rs7010076	GC_B&NaiveB&MemoryB&Plasma&Macrophage&DC		CUX2&CUX1	No
Plasma	chr9_129111881_129112381	chr9:129102821:G:A	chr9	129102821	rs1359845			FOXB1&STAT1&IRF8&IRF4&CPEB1	No
Plasma	chr17_76482569_76483069	chr17:76488019:C:T	chr17	76488019	rs4614758	GC_B&NaiveB&MemoryB&Plasma		NFYB&NFYA&VENTX&GRHL1&NFYC&HOXB5&ZBTB4	No
Plasma	chr11_62567165_62567665	chr11:62562286:T:A	chr11	62562286	rs2428551			ONEC3&ZBTB6	No
Plasma	chr20_9388147_9388647	chr20:9388333:G:A	chr20	9388333	rs56035781	Plasma		PBX3&SMAD2::SMAD3::SMAD4&MEIS1&SMAD2&SMAD4	Yes
Plasma	chr1_169486353_169486853	chr1:169482456:G:A	chr1	169482456	rs9287089	gdT		NKX2-6&NKX32&NKX3-1&NKX2-2&NKX22&NKX3-2&ISL2&NKX31&FOXM1&HMX2	No
Plasma	chr3_128653322_128653822	chr3:128653814:C:A	chr3	128653814	rs4481172			ZEB1&SNAI2&TCF3&ASCL1&TCF12&ZN816&MYOD1&TWIST1&FIGLA&NHLH1&ASCL2&NDF1&NEUROD1&ZIC4&MLXIPL&ZIC3&EGR4&MESP1&TAL1&ZBTB6&HEY2&TWST1&HEN1&ITF2&PTF1A&MLXPL&ZBTB4&PML&ZN770&CTCFL	Yes
Plasma	chr17_411047_411547	chr17:410391:T:C	chr17	410391	rs7502594			MAFK	No
Plasma	chr5_87103572_87104072	chr5:87111682:G:A	chr5	87111682	rs2624182	Colonocyte&NaiveB		NRF1&BOLL&SCRT2&ZN121&SCRT1	No
Plasma	chr15_68230228_68230728	chr15:68222249:C:T	chr15	68222249	rs75668668	Plasma		PAX5&KLF6	No
Plasma	chr17_43350753_43351253	chr17:43349030:C:T	chr17	43349030	rs60302661	Enterocyte			No
Plasma	chr13_28636680_28637180	chr13:28635013:G:A	chr13	28635013	rs9551508	TI_Stem&GC_B&NaiveB&Macrophage		SOX9&ZBED1&SIX3&CUX2&SIX1&IRF6&SIX2	No
Plasma	chr8_133830338_133830838	chr8:133823355:T:C	chr8	133823355	rs75686601	Plasma		ZNF652&BACH1&ZN680&ZN652	No
Plasma	chr2_165268709_165269209	chr2:165268991:A:G	chr2	165268991	rs7566636	Plasma	Early_Enterocyte	KLF5&SP1&KLF4&PATZ1&KLF3&KLF1&MAZ&ZNF740&KLF12&PLAG1&RUNX3&ZNF148&KLF16&SP3&SALL4&KLF6&PGAM2&RREB1&SIN3A&TBX15&TBX1	Yes
Plasma	chr9_93236723_93237223	chr9:93245320:A:G	chr9	93245320	rs10821096	gdT		PRGR&ZKSC3&COT1&NFIA&TFAP2A	No
Plasma	chr10_70480514_70481014	chr10:70490026:G:A	chr10	70490026	rs147029755	GC_B&NaiveB&MemoryB&Plasma		ZN586&ZNF524&KCNIP1&ZN140&HXA7	No
Plasma	chr4_88818632_88819132	chr4:88822617:T:C	chr4	88822617	rs72870601			MEF2C&MEF2A&MEF2D&MEF2B	No
Plasma	chr6_52595138_52595638	chr6:52588542:A:T	chr6	52588542	rs2239618	Fibroblast		RUNX3	No
Plasma	chr10_52256799_52257299	chr10:52249778:T:G	chr10	52249778	rs1194512	TI_Goblet		YY1&TYY1&TAF1&ZFP42&DDIT3&ZNF85&THAP1&BCL3&TLX1	No
Plasma	chr6_158777137_158777637	chr6:158783754:C:T	chr6	158783754	rs3123111	Enterocyte		E2F3&E2F1&PROX1&FIP1L1&CDC5L	No
Plasma	chr1_3618941_3619441	chr1:3623810:C:T	chr1	3623810	rs4648537	Plasma&Fibroblast		IRF3&ATF5&ZN770&E2F2&E2F3&Z324A&HNF4A	No
Plasma	chr5_168481282_168481782	chr5:168481636:G:C	chr5	168481636	rs7721761	GC_B&MemoryB&Plasma	Early_Enterocyte	EHF&NFAT5&ZN394&IRF9&NFAC1&IRF4&IRF8&MECOM&FOXJ3&ZNF41&IRF7&FOXJ2&ETS2&RAN&IRF5&IRF3	Yes
Plasma	chr11_207195_207695	chr11:202072:G:A	chr11	202072	rs56232710				No
Plasma	chr3_114519404_114519904	chr3:114519611:T:C	chr3	114519611	rs2942785	Early_Enterocyte&GC_B&NaiveB&MemoryB&Plasma&Macrophage		RFX5	Yes
Plasma	chr1_52842994_52843494	chr1:52843135:T:C	chr1	52843135	rs533935	GC_B&MemoryB&Plasma		RFX1&FOXN1	Yes
Plasma	chr15_33226491_33226991	chr15:33226761:T:C	chr15	33226761	rs7169499			NFIX&NFIB&NFIA&RARG&NFIC&NFIC::TLX1&TLX1::NFIC&NR2C1&HOXA4&TLX1&THRA&THA&RXRB&TFAP2A&HNF1B&TFAP2B(var.2)&TFAP2B&TFAP2C(var.2)&TFAP2C&PO4F1&HNF1A&POU4F1&THB&COT1&POU4F3&TFAP2E&PPARA&NR1H4	Yes
Plasma	chr3_42128956_42129456	chr3:42121911:G:A	chr3	42121911	rs2133075	TI_Stem&Early_Enterocyte&Enterocyte&TI_Goblet&EEC	AC_Stem&Early_Colonocyte	ZNF524&ZN524&ZF64A&IKZF1	No
Plasma	chr11_18171308_18171808	chr11:18173417:A:G	chr11	18173417	rs1869788	MemoryB		ZBT7B&RFX2&HIC1&MXI1&ZN547&RFX1&ZN563	No
Plasma	chr1_15152932_15153432	chr1:15156201:C:T	chr1	15156201	rs6659540	Enterocyte&Early_Colonocyte		ZBTB18&ZNF238&BATF&ASCL1&NHLH1&PURG&HEN1&ASCL2&PTF1A&MYF6&MYOD1	No
Plasma	chr16_87829590_87830090	chr16:87831688:C:T	chr16	87831688	rs1060257	gdT&Plasma		ZBT48&TFCP2L1&NR5A2&ZF64A&RXRG	No
Plasma	chr19_4327511_4328011	chr19:4326242:T:G	chr19	4326242	rs8111858	CD4T&gdT&Macrophage&Neutrophil			No
Plasma	chr14_50396671_50397171	chr14:50387988:C:T	chr14	50387988	rs112724011	AC_Stem		KLF15&ZF64A&ZN768&MAZ&PATZ1&ZN263&ZN467&PML&ZN770&SP4&ZBTB6&RCOR1&ZNF263&WRNIP1	No
Plasma	chr9_112012186_112012686	chr9:112014655:G:C	chr9	112014655	rs7850985	Plasma&Macrophage		PBX3&ZN418	No
Plasma	chr4_4335153_4335653	chr4:4333668:G:A	chr4	4333668	rs2980204	CD4T&CD8T		MLX&HES5&BHLHE41&ARNT&TFEB&HEY2&HEY1&HES7&BHLHB3&BHLHE40&BHLHB2&ARNTL&MITF&MLXIPL&MAX&USF2&USF1&ATF3&BMAL1&BHE40&SREBF2(var.2)&SREBF2&TFE3&MYC&MAX::MYC&MYC::MAX&SREBF1&MYCN&RXRG&NR2F6&RXRA&MXI1&MLXPL&IRX2&BACH1&PPARG	No
Plasma	chr8_125636695_125637195	chr8:125638154:A:C	chr8	125638154	rs7815989	GC_B&Plasma		ZN263&ZNF263&EZH2&SMCA5	No
Plasma	chr20_22475592_22476092	chr20:22483009:A:G	chr20	22483009	rs12624718	Plasma		KLF13&HAND1&ZN554&EGR2&ZN563&ZN549&EGR3	No
Plasma	chr11_85854786_85855286	chr11:85847844:T:C	chr11	85847844	rs4015260	Macrophage&Fibroblast		NKX22&MEF2A&MEF2D&HXC6&NKX2-2&LRRFIP1&PO3F2&PO4F1&NKX31&POU4F3&POU4F2&PO4F3	No
Plasma	chr6_30453569_30454069	chr6:30456297:A:G	chr6	30456297	rs33986393	GC_B&NaiveB&Plasma&Macrophage		ZNF384&HOXD4&HXC6&FOXL1&GRHL1&ZFP28&ZN394&EVI1	No
Plasma	chr7_27130688_27131188	chr7:27124745:C:A	chr7	27124745	rs3801320	TI_Goblet&Endothelium		NRF1	No
Plasma	chr9_89435457_89435957	chr9:89438209:G:A	chr9	89438209	rs7041468	AC_Stem&Early_Colonocyte&AC_Goblet		SRF&MXI1&HXC9&RFX5	No
Plasma	chr19_2187714_2188214	chr19:2186758:T:C	chr19	2186758	rs8108461	BEST4&GC_B&NaiveB&MemoryB&Macrophage&DC&Neutrophil		PAX6	No
Plasma	chr2_64821237_64821737	chr2:64825335:C:G	chr2	64825335	rs1588339	Plasma&Macrophage&DC		ZNF18&BRAC	No
Plasma	chr16_89981344_89981844	chr16:89981971:T:C	chr16	89981971	rs62052252	GC_B&MemoryB&Plasma&Macrophage&Neutrophil			No
Plasma	chr3_23035853_23036353	chr3:23034234:C:T	chr3	23034234	rs9879409	AC_Goblet		FOXJ3&PPARA&FOXJ2&RBM42&ZN394&SPIC&Z354A&ANDR&FEZF1	No
Plasma	chr3_194686110_194686610	chr3:194681246:T:C	chr3	194681246	rs36081220	CD4T&gdT&NaiveB&MemoryB		YY1&TYY1&TAF1&TCF7L1&ZFP42&SOX17&ZNF205&ZN528&ZNF3	No
Plasma	chr3_46675731_46676231	chr3:46675107:A:G	chr3	46675107	rs6442017	Plasma&Fibroblast		RELB&SP4&LUZP1&ESR2&ZNF263&NFKB1&NFKB2	No
Plasma	chr2_241110683_241111183	chr2:241114988:G:A	chr2	241114988	rs3815305	GC_B&NaiveB&MemoryB		MBD2&HAND1	No
Plasma	chr4_98260931_98261431	chr4:98261137:C:G	chr4	98261137	rs79555838			ZN329&ZN322&SPZ1	Yes
Plasma	chr6_42978988_42979488	chr6:42979275:G:C	chr6	42979275	rs9462860	CD4T&CD8T&gdT&NaiveB		ZBTB7B&GLIS2&ZNF281&GLIS1&GLIS3&SP1&ZN148&EGR4&ZN219&EGR2&ZNF219&MAZ&KLF12&ZIC2&KLF15&ZN281&PATZ1&VDR&SP4&PURA	Yes
Plasma	chr2_197211751_197212251	chr2:197209660:T:G	chr2	197209660	rs2579406	CD8T&Plasma		IRF2&ARI3A&ZFP28&STAT2&ARID3A&IRF1&FUBP1&STAT1&IRF7&NKX6-2&HXA11&IRF9&MYNN&HNF1A&HOXD3&STAU2&HNF1B	No
Plasma	chr22_36853414_36853914	chr22:36853407:A:G	chr22	36853407	rs56366618	CD4T&CD8T&gdT&GC_B&Plasma&Macrophage&DC&Neutrophil	Enterocyte	TFAP2C&TBX1&TFAP2C(var.3)&TFAP2B&TFAP2B(var.3)&TFAP2A(var.3)&TFAP2A&NANOG&HOXA1	No
Plasma	chr19_11339462_11339962	chr19:11332749:G:A	chr19	11332749	rs7250830	AC_Goblet&Plasma&Neutrophil&Fibroblast		PITX1&ASCL2&GFI1B	No
Plasma	chr13_42274999_42275499	chr13:42268666:C:T	chr13	42268666	rs9562391	GC_B&NaiveB&MemoryB&Plasma&Macrophage		CUX1&CDX1	No
Plasma	chr5_742243_742743	chr5:742624:T:C	chr5	742624	rs454805			BRAC&SMAD3	Yes
Plasma	chr10_3172022_3172522	chr10:3172553:T:A	chr10	3172553	rs55720531	CD4T			No
Plasma	chr13_29455040_29455540	chr13:29455291:A:G	chr13	29455291	rs112123760	Macrophage		SMC3&CTCFL&INSM1&CTCF&RAD21&AP2C&GLIS2&TFAP2A&ZN219&ZNF219&ZIC4&AP2B&GLIS3&TFAP2B&TFAP2C&ZN639&PLAG1&ZIC3&TFAP2A(var.2)	Yes
Plasma	chr19_53991176_53991676	chr19:53986716:C:T	chr19	53986716	rs11668271	EEC&Plasma&Macrophage&Neutrophil		ZN121&KLF3&RFX1&PBX3&MEIS1	No
Plasma	chr7_90928595_90929095	chr7:90929192:C:A	chr7	90929192	rs35293643	GC_B&MemoryB&Plasma		KLF5&NFKB1&SP1&KLF4&PATZ1&KLF3&KLF1&MAZ&KLF12&SP4&ZN143&ZNF148&ZN449&SP3&KLF6&SND1&SALL4&PGAM2	No
Plasma	chr13_110575493_110575993	chr13:110568068:C:T	chr13	110568068	rs389685	NaiveB&MemoryB&Plasma&Macrophage&DC&Neutrophil		ZN136	No
Plasma	chr9_137745380_137745880	chr9:137738385:A:G	chr9	137738385	rs3125787	GC_B&NaiveB&MemoryB&Plasma			No
Plasma	chr5_67065059_67065559	chr5:67059224:T:C	chr5	67059224	rs152631	Plasma		TP53&ELK1&ETV1&GABPA&ETV3&NR1H2&ETV2&ELK4	No
Plasma	chr6_166989605_166990105	chr6:166989997:C:T	chr6	166989997	rs4997107			ETV4&ETV2&ERG&FLI1&ELF1&ETS1	Yes
Plasma	chr1_15153446_15153946	chr1:15156201:C:T	chr1	15156201	rs6659540	Enterocyte&TI_Goblet&AC_Goblet		ZBTB18&ZNF238&BATF&ASCL1&NHLH1&PURG&HEN1&ASCL2&PTF1A&MYF6&MYOD1	No
Plasma	chr8_90000658_90001158	chr8:90010890:T:C	chr8	90010890	rs1805809	CD4T&NaiveB&MemoryB		GMEB1	No
Plasma	chr8_8227231_8227731	chr8:8237204:G:A	chr8	8237204	rs2945249			CTCFL&ZIC3&ZIC2&SMC3	No
Plasma	chr2_73716843_73717343	chr2:73710026:A:G	chr2	73710026	rs12052539	BEST4&Macrophage			No
Plasma	chr10_71956025_71956525	chr10:71949527:C:T	chr10	71949527	rs11000110	Plasma&Endothelium			No
Plasma	chr10_110423632_110424132	chr10:110423817:G:C	chr10	110423817	rs7902629	Plasma&Macrophage		EGR1&KLF13&ZN281&EGR2&ZN143&ZNF281&WT1&KLF12&ZNF148&HEY2&KLF14&KLF16&TF7L1&ZN148&CHD1&EP300&RCOR1&WRNIP1&MAZ&TBX1&SP2&SIN3A&EGR4&SP4	Yes
Plasma	chr16_88448340_88448840	chr16:88448933:A:G	chr16	88448933	rs11644305	NaiveB&MemoryB&Macrophage&Neutrophil		ZBTB18&ZNF238&POU5F1&TCF3&NHLH1&ZBT18&FEZF1&POU2F2&POU3F2&PO2F2&POU1F1&POU2F3&ZNF250&TWIST1&POU3F4&IL24&POU3F3&TFE2&HTF4&POU2F1&P5F1B&DGCR8&PO2F1&ITF2&POU5F1B&POU5F1P1&POU3F1&SRBD1&NMI&TWST1&PO3F4	No
Plasma	chr4_152680852_152681352	chr4:152671148:G:C	chr4	152671148	rs79166953	Plasma		ZFX	No
Plasma	chr3_72186034_72186534	chr3:72185534:T:C	chr3	72185534	rs7651697	GC_B&Plasma		ZN250	No
Plasma	chr6_53360023_53360523	chr6:53360317:A:C	chr6	53360317	rs71548674	CD4T&CD8T&gdT		RUNX3&FOXC2&FOXC1&FOXD3&PAX4&FEZF1&FOXI1&IRF5&FOXJ2	Yes
Plasma	chr17_43341625_43342125	chr17:43333335:G:A	chr17	43333335	rs147160983	Plasma		FIP1L1	No
Plasma	chr2_113979602_113980102	chr2:113976909:A:G	chr2	113976909	rs2046543	GC_B&MemoryB&Plasma		MEIS2&FOXD2&NR4A2&MEIS1&HXA9&MRPL2&NR4A1	No
Plasma	chr7_25261007_25261507	chr7:25261292:C:T	chr7	25261292	rs1468236			JUN&NRL&TEF&MAF	Yes
Plasma	chr8_10944168_10944668	chr8:10951587:T:C	chr8	10951587	rs56048959	Plasma	Enterocyte	ELF3&ELF4&RARG&ELF1&AP2C&AP2A&NR2C2&TFAP2C&TAGLN2&FLI1	No
Plasma	chr19_46009657_46010157	chr19:46009825:T:C	chr19	46009825	rs530187445			INSM1&IRX2&EPAS1	Yes
Plasma	chr10_113960750_113961250	chr10:113960006:T:C	chr10	113960006	rs151595	TI_Stem&Enterocyte&TI_Goblet		NFYB&PDX1&PBX3&FOXI1&PRD14&NFYA&ZBT48&FOS	No
Plasma	chr12_26867567_26868067	chr12:26858970:A:T	chr12	26858970	rs4963671	Plasma		ISX&NKX2-2&NKX22&NKX31&LHX2	No
Plasma	chr2_31319779_31320279	chr2:31324218:A:G	chr2	31324218	rs207423	CD4T&CD8T&GC_B&NaiveB&Plasma&Macrophage&Fibroblast		BCL6B&STAT5B&MAFF&MAFK&STAT4&MAFG&MAF&MAFB&ZN547&BACH1&HDX	No
Plasma	chr6_118710753_118711253	chr6:118713923:C:T	chr6	118713923	rs11153773			SCRT1&SCRT2&TCF21&TFAP4&BHA15&NHLH1&ASCL1&ASCL2&MYOG&PTF1A&MSC&ZN134&NDF2&MYOD1&TCF12&NEUROD1&MYF6&ATOH1&TFE2&NDF1&TCF3&ITF2&OLIG2&CEBPA&TAL1::TCF3	No
Plasma	chr4_6674629_6675129	chr4:6672879:C:T	chr4	6672879	rs58757844	CD4T&CD8T&gdT		NHLH1	No
Plasma	chr19_33235174_33235674	chr19:33235671:G:A	chr19	33235671	rs118013485	Enterocyte		ZFX&WT1&ZN467&TFAP2A&PATZ1&ZBT7A&ZBTB7B&AP2C	Yes
Plasma	chr1_230145436_230145936	chr1:230154322:C:T	chr1	230154322	rs7547269	gdT&NaiveB&MemoryB&Macrophage		RXRG&KLF8&ZNF263&ZN134	No
Plasma	chr2_460816_461316	chr2:462187:A:G	chr2	462187	rs17041944	CD4T&NK&NaiveB&MemoryB		ZN490	No
Plasma	chr1_192951973_192952473	chr1:192943393:C:T	chr1	192943393	rs78371536	GC_B&Macrophage&DC&Fibroblast		POU4F3&POU4F1&PO4F1	No
Plasma	chr2_68196050_68196550	chr2:68195765:T:G	chr2	68195765	rs4671879	Endothelium		ARID5B	No
Plasma	chr10_11149513_11150013	chr10:11149703:A:C	chr10	11149703	rs17149633	CD4T&CD8T&gdT		TCF3&ATOH1&MYOG&MYOD1&NDF1&ZBT18&BHA15&NEUROD1&ASCL2&NHLH1&ZN143&ZNF76&TFAP4&ZNF143&ZBTB18&NDF2&PTF1A&NFAT5&HTF4&ITF2&PURG&OLIG2&MEIS3&HSFY2&PKNX2&USP39	Yes
Plasma	chr8_22704346_22704846	chr8:22703085:A:G	chr8	22703085	rs12541654	CD4T&CD8T&gdT&GC_B&NaiveB&MemoryB&Plasma&Macrophage&Neutrophil&Endothelium		MSX1&MSX2&BARX1&NANOG&GSX2&HMX1&RXRG	No
Plasma	chr8_19637714_19638214	chr8:19644393:T:C	chr8	19644393	rs2975428	GC_B&NaiveB&MemoryB&Plasma		SOX8&SOX15	No
Plasma	chr9_37753511_37754011	chr9:37751865:G:A	chr9	37751865	rs12379964	CD4T&CD8T&gdT&NaiveB&MemoryB		EWSR1-FLI1&NFIB&ZN143&ZNF143&ZNF76&RAD21&MAZ&SMC3&ZN467&PATZ1&CTCF&ZBTB4&PML&CTCFL&TBX1&TBX15&KLF15&ZNF263&SMAD2	No
Plasma	chr12_124636133_124636633	chr12:124641232:T:G	chr12	124641232	rs2088229	Enterocyte		KAISO&ZN329	No
Plasma	chr17_83099539_83100039	chr17:83101181:C:T	chr17	83101181	rs4986142	Macrophage		TFAP2A&TFAP2B&TFAP2C&TFAP2A(var.2)&NHLH1	No
Plasma	chr8_24350319_24350819	chr8:24351093:C:T	chr8	24351093	rs11135796	MemoryB&Plasma		NR2F2&RARA&ESR2&FOXN3	No
Plasma	chr22_17706344_17706844	chr22:17706530:T:C	chr22	17706530	rs5992096	Plasma&Macrophage		ATF7&XBP1&ATF2&CREB3&CR3L2&JDP2(var.2)&JDP2&CREB5&ATF6&ATF1&JUNB&FOSL2::JUN(var.2)&FOSL2::JUNB(var.2)&CREM&FOSB::JUNB(var.2)&FOSB::JUN&CREB1&JUN::JUNB(var.2)&FOSL1::JUN(var.2)&JUND&FOSL1::JUND(var.2)&JUNB(var.2)&FOSL2::JUND(var.2)&HXB4&FOS::JUN(var.2)	Yes
Plasma	chr3_43998945_43999445	chr3:43998397:G:A	chr3	43998397	rs2302351	AC_Stem&GC_B&MemoryB&Plasma			No
Plasma	chrX_102125401_102125901	chrX:102124965:G:T	chrX	102124965	rs62601543	Plasma			No
Plasma	chr5_172173804_172174304	chr5:172174602:G:A	chr5	172174602	rs72845117	CD4T&CD8T&gdT&Plasma	Macrophage	IRF3&ZN384&ZNF384&NFAC2&EWSR1-FLI1&EHF&NFAT5&STAT1&ZNF41&IKZF2&IRF2&FOXL1&NFATC3&NFAC3&IRF5&NFAC1&PRDM6&FUBP1&FOXP4	No
Plasma	chr5_784600_785100	chr5:795034:T:C	chr5	795034	rs10475394	Early_Colonocyte		SOX8&SOX10&SRY&SOX7&SOX9&ZN140&SOX18&SOX15&SOX2&SOX14&SOX1&SOX21	No
Plasma	chr16_58265428_58265928	chr16:58265666:C:T	chr16	58265666	rs13331556			FLI1&ELF1&ETV1&ELK4&GABPA&ETS1&ERG&ELF3&ELK1&ELK3&ETV6&ELF4&ELF2&EHF&FEV&ERF&ETV5&ETV4&ELF5&ETV3&SPIC&ZBTB7A&GABP1	Yes
Plasma	chr19_680784_681284	chr19:684831:C:T	chr19	684831	rs35752129	AC_Goblet&GC_B&Macrophage&Neutrophil		SREBF2(var.2)&SREBF2&SREBF1&FOSL1&MAGOH	No
Plasma	chr9_84123872_84124372	chr9:84120084:G:A	chr9	84120084	rs12238280	Plasma		NFKB1&Trp53&DMRT1	No
Plasma	chr1_22419053_22419553	chr1:22413902:C:T	chr1	22413902	rs7533770	EEC&Plasma		GCR&ANDR&RELB	No
Plasma	chr1_117594361_117594861	chr1:117585899:C:T	chr1	117585899	rs116010600	Plasma		ZN121	No
Plasma	chr8_124037677_124038177	chr8:124039777:T:C	chr8	124039777	rs4389914	CD4T		SMAD4&MRPL2&RXRA&PPARA&PPARG&ZNF41&PPARD&SMAD1	No
Plasma	chr17_42181192_42181692	chr17:42188341:A:G	chr17	42188341	rs60113608	NaiveB&Macrophage		ZN586&PAX3&HNF6&PAX7&ONECUT2&ONEC2&GLYCTK&CUX2	No
Plasma	chr6_149031877_149032377	chr6:149035780:G:A	chr6	149035780	rs4897076	CD4T&CD8T&gdT&GC_B&Plasma		FOXG1&FOXL1&TCF7L1&HXC6&FEZF1&FOXM1&FOXA3&Z354A&HOXD10&IRF2	No
Plasma	chr6_24483144_24483644	chr6:24483373:G:T	chr6	24483373	rs115969063	Plasma		GRHL2	Yes
Plasma	chr9_95858842_95859342	chr9:95859068:T:C	chr9	95859068	rs2026031			IRF5&IRF8&IRF7&IRF9&STAT2&IRF1&STAT1&STAT1::STAT2&STAT2::STAT1&IRF2&IRF4&IRF6&BPTF&IRF3&SOX2&ZN382	Yes
Plasma	chr4_39045393_39045893	chr4:39044743:G:A	chr4	39044743	rs62296099	CD8T&GC_B&NaiveB&MemoryB&Plasma&Endothelium		MECP2&CTCFL&THAP1&ZBT14	No
Plasma	chr9_87494835_87495335	chr9:87488635:C:T	chr9	87488635	rs11141846	Plasma&Macrophage		EVI1&MECOM	No
Plasma	chr15_85316090_85316590	chr15:85306131:C:A	chr15	85306131	rs4843046	Early_Colonocyte		ZNF384&FOXC1&FOXG1&FOXJ3&FOXD3&FOXC2&FOXL1&FOXJ2&FEZF1&HXC6&FUBP1&FOXF1&ZN350&FOXI1&ANDR&CPEB1&ZNF35&BPTF	No
Plasma	chr17_3905128_3905628	chr17:3915326:T:C	chr17	3915326	rs10852862	Plasma		MAFF&MAFG&MAFK&MAF&HIC1&MAFB&REST	No
Plasma	chr11_126465600_126466100	chr11:126467642:T:A	chr11	126467642	rs560727201	Plasma		HOXC13&HOXD13&HOXB13&ZN250&CDX2&HOXA10&HOXC11&HOXC10&LHX2&EMX1&HXB13&HOXC12&HOXD12&CPEB1&EMX2&HOXD11&IRF5&HOXA11&HXC12&POU3F3&NKX61&HXC10&FOXL1&IRF2&IRF1&IRF3	No
Plasma	chr3_139539475_139539975	chr3:139533373:T:G	chr3	139533373	rs893704	TI_Stem&Plasma&Macrophage&Fibroblast&Endothelium	TI_Goblet	ZNF713&SOX10&SOX4&FOXH1&Sox4&BCL6B	No
Plasma	chr13_40530939_40531439	chr13:40523241:T:C	chr13	40523241	rs9577055	Plasma		SPI1&PRDM1&IRF3&IRF7&SPIC&IRF1&STAT2&IRF2&ZN502&STAT1::STAT2&STAT2::STAT1&IRF8&ZFP28&CPEB1&IRF9&IRF5&STAT1	No
Plasma	chr5_157579000_157579500	chr5:157579251:C:A	chr5	157579251	rs11749290			RUNX3&RUNX1&RUNX2&CBFB	Yes
Plasma	chr6_31497768_31498268	chr6:31497949:C:A	chr6	31497949	rs3828912	CD4T&CD8T&gdT&GC_B&NaiveB&MemoryB&Plasma		PLAG1&KLF16&EPAS1&MAZ&SPIC	Yes
Plasma	chr10_96789448_96789948	chr10:96787424:G:C	chr10	96787424	rs74153725	GC_B&NaiveB&MemoryB	Early_Colonocyte	HES5&HES7&NKX2-3&HEY2	No
Plasma	chr19_7408163_7408663	chr19:7404034:T:C	chr19	7404034	rs2432100	GC_B&MemoryB&Plasma		CREB3&XBP1&CR3L2&ATF6A&ATF6&CREB1&ATF1&P63	No
Plasma	chr18_59086486_59086986	chr18:59084822:G:C	chr18	59084822	rs1037757	Plasma	Enterocyte	NFKB1&ERG&FLI1&KCNIP1	No
Plasma	chr22_22604339_22604839	chr22:22596905:C:A	chr22	22596905	rs9612089	NaiveB&MemoryB&Plasma		HES1&RARG&RARA&RARB&ZNF71&NR2F6&NR2C1&PPARA	No
Plasma	chr22_22906844_22907344	chr22:22914089:T:G	chr22	22914089	rs455941	Plasma		SPDEF&ZIC3&ZIC2	No
Plasma	chr19_41540367_41540867	chr19:41540624:C:T	chr19	41540624	rs11083626	gdT&Macrophage		FOXO4&IRF8&FOXO3&FOXO1&FOXK1&IRF1&ZN418&FOXG1&NFE2&ZFP28&FOXD3&BACH1	Yes
Plasma	chr7_112866356_112866856	chr7:112868939:C:T	chr7	112868939	rs75672065	gdT&Plasma&Endothelium	Enterocyte&Colonocyte	HAND1	No
Plasma	chr16_82776431_82776931	chr16:82782081:C:G	chr16	82782081	rs17191840	NaiveB&MemoryB&Macrophage&DC		FLI1&KAISO&HOXC13&HOXB13&HOXA13&ETV2&ELF3&EHF	No
Plasma	chr10_18627589_18628089	chr10:18623837:G:C	chr10	18623837	rs12778035			ZN331&ZN770&ZN554	No
Plasma	chrX_123873421_123873921	chrX:123865197:A:G	chrX	123865197	rs10907134	Plasma		FOXG1	No
Plasma	chr19_55070440_55070940	chr19:55076290:G:A	chr19	55076290	rs62124197			NR1I3&RXRG&RARA&VDR&PURA	No
Plasma	chr4_185307082_185307582	chr4:185299224:C:T	chr4	185299224	rs2692593	Plasma		NRF1&POU2F2&POU2F1&PO2F2&Oct-1&GZF1&ZN639&P5F1B&POU2F3&PO5F1&PO3F4&NANOG&PO2F3&POU3F4&TP53	No
Plasma	chr2_126655564_126656064	chr2:126661529:T:C	chr2	126661529	rs28387096	CD4T&CD8T&gdT&NK&GC_B&NaiveB&Plasma&Macrophage&Fibroblast&Endothelium		RUNX2&RUNX3&ZBTB3&NFIC::TLX1&TLX1::NFIC&TLX1&NFIB&NFIA	No
Plasma	chr13_42971984_42972484	chr13:42974439:C:T	chr13	42974439	rs9567081	GC_B&MemoryB		JUND (var.2)&JUND(var.2)&JUN&ATF2&JDP2&JDP2(var.2)&FOSL2::JUND(var.2)&HES1&JUND&CREB1&JUNB&FOS::JUN(var.2)&FOSL1&MAGOH&THB&RUNX2	No
Plasma	chr12_121323878_121324378	chr12:121318747:G:A	chr12	121318747	rs112131951	Plasma		ZNF691&ZBT14&ZSC22&TBX4	No
Plasma	chr3_45611578_45612078	chr3:45611791:G:A	chr3	45611791	rs267213	Tuft&NaiveB&Plasma		HOXA13&HOXB13&CDX1&SOX2&HOXC13&SOX4&NFYC&NFYB&NFYA&SOX10&HXB13&Sox4&SOX9&ZN121	Yes
Plasma	chr10_3485256_3485756	chr10:3480110:A:G	chr10	3480110	rs622898	NaiveB&MemoryB&Macrophage&DC		ZN329&IRX2&THRA&RARA&ZNF435&THRB&RARG	No
Plasma	chr2_86368246_86368746	chr2:86361762:G:A	chr2	86361762	rs4832278	GC_B		ZNF524&ZN524	No
Plasma	chr3_31970799_31971299	chr3:31975115:C:T	chr3	31975115	rs7635119	GC_B&MemoryB		PROP1	No
Plasma	chr6_132798376_132798876	chr6:132797629:C:A	chr6	132797629	rs117437398			ZNF384&FOXG1&FEZF1&FOXL1&SRY&FOXJ2&FOXD3&CPEB1&ANDR&FUBP1&FOXC1	No
Plasma	chr1_26564259_26564759	chr1:26564413:C:T	chr1	26564413	rs447743			KLF9&KLF5&KLF12&ZNF148&KLF1&KLF4&KLF16&TBX1&SP3&SP8&KLF8&MAZ&KLF3&SP1	Yes
Plasma	chr6_24695519_24696019	chr6:24692847:C:T	chr6	24692847	rs6456630			ZNF652&ZN652&HNF1B&HNF1A	No
Plasma	chr19_3178459_3178959	chr19:3168637:A:T	chr19	3168637	rs11879260	CD4T&CD8T&gdT&GC_B&NaiveB&MemoryB&Plasma&Neutrophil		BARX1&PO4F3&CSTF2&FOXL1&GSX2&ONECUT2&ARID3A&ARI3A&ONECUT3&Z354A&FOXG1&FOXC2&HLX&FOXC1&FOXJ3&FOXJ2&HOXA10	No
Plasma	chr21_45592283_45592783	chr21:45599047:C:G	chr21	45599047	rs6518252	CD4T&CD8T&gdT&GC_B		CENPB&ZN281&ZNF281&ZN148&NR1D1	No
Plasma	chr14_89773862_89774362	chr14:89776662:C:T	chr14	89776662	rs1951828	CD8T&gdT&NK&Plasma		ZN586&SREBF1&SREBF2(var.2)&SREBF2&NHLH1&CHD1&NR1I3&NKX2-8&MAZ	No
Plasma	chr22_22899303_22899803	chr22:22902130:A:G	chr22	22902130	rs364790			FOXO6&BPTF&FOXO3&HES1	No
Plasma	chr4_47032551_47033051	chr4:47028189:G:A	chr4	47028189	rs11940744	TI_Stem&AC_Stem&Early_Enterocyte&EEC		ZFP28&ZBTB4	No
Plasma	chr1_156241497_156241997	chr1:156233018:G:C	chr1	156233018	rs2251636	Plasma		ATF4&CEBPG&DDIT3&ZNF85	No
Plasma	chr15_31216205_31216705	chr15:31216478:G:C	chr15	31216478	rs8029399	Early_Colonocyte		RXRG	Yes
Plasma	chr9_7052564_7053064	chr9:7057701:G:A	chr9	7057701	rs2381541	Tuft		FOXA1&FOXO6&FOXG1&FOXP2&FOXP1&FOXO4&FOXA2&FOXD3&FOXJ1&FOXJ3&FOXO3&FOXC1&FOXJ2&FOXD2&FOXI1&FOXL1&FOXO1&FOXF2&FOXC2&FOXK1&FOXK2&DMC1&FOXB1&FOXA3&FOXM1&FOXD1&SCRT2&FOXP3	No
Plasma	chr17_74327236_74327736	chr17:74337342:G:T	chr17	74337342	rs201808367	Plasma		GLIS2&CHD1&KLF1&GLIS3&KLF5&ZNF148&KLF4&EGR1&MAZ&MLXIPL&EGR4&EGR2&MLXPL&PATZ1&GLIS1&SP1&ZN148&WT1&SND1&ZNF281&TBX1&SP4&ZNF740&KLF3&ZN281&PML&PURA&SALL4&KLF6	No
Plasma	chr14_100373606_100374106	chr14:100365498:C:T	chr14	100365498	rs1998902	NaiveB&Plasma&Macrophage&DC&Neutrophil		RARA&VDR	No
Plasma	chr5_156755409_156755909	chr5:156747103:A:C	chr5	156747103	rs116221952	Plasma		POU5F1&TCF7&E2F2&POU2F2&PO2F2	No
Plasma	chr8_27772409_27772909	chr8:27772726:T:C	chr8	27772726	rs35767880	CD4T		SMARCC2	Yes
Plasma	chr12_131887488_131887988	chr12:131893867:G:C	chr12	131893867	rs80245776	MemoryB&Plasma			No
Plasma	chr15_51348678_51349178	chr15:51350831:A:G	chr15	51350831	rs2446417	Plasma		POU2F2&MEF2C&MEF2A&PIT1&MEF2B&MEF2D&PO2F1&POU5F1B&POU5F1P1&HXD10	No
Plasma	chr2_25379981_25380481	chr2:25379273:G:A	chr2	25379273	rs2304426	gdT&Plasma		NR3C2&NR3C1&AR&GCR&PRGR&ANDR&MCR&ZN770&KLF15&PML	No
Plasma	chr10_31961625_31962125	chr10:31955907:T:G	chr10	31955907	rs72778399	Plasma&Macrophage&DC	Early_Enterocyte&TI_Goblet	SMAD3&FOXI1&FOXO4&FOXQ1&SRY&FOXJ2&FOXJ3&PAX4&FOXD3&IRF5&CPEB1&FEZF1&HOXD10&HXD10&FOXL1&FOXC2&BPTF&FOXG1	No
Plasma	chr15_22949041_22949541	chr15:22939612:C:A	chr15	22939612	rs56238917	MemoryB&Macrophage&Endothelium		ZN502&STAT4&NR2E1&STAT3&STAT1	No
Plasma	chr19_36573036_36573536	chr19:36581863:C:G	chr19	36581863	rs11084859	gdT&GC_B		TFAP2C&AP2A&AP2C&ZN770&SP1	No
Plasma	chr11_7787172_7787672	chr11:7787184:T:C	chr11	7787184	rs114718924	Plasma		PIT1&ZNF8	Yes
Plasma	chr11_117144001_117144501	chr11:117140583:T:A	chr11	117140583	rs7934690			PAX3&PAX7&CUX1&SSX2&ZNF35&FOXP3&HLX	No
Plasma	chr11_72739478_72739978	chr11:72744162:G:C	chr11	72744162	rs2886366	gdT&NaiveB&Macrophage&Neutrophil		ZSCAN4&SMAD2::SMAD3::SMAD4&TBX1&SMAD4&SMAD3&SMAD2&BACH2&TBX20	No
Plasma	chr13_42406258_42406758	chr13:42397407:C:A	chr13	42397407	rs12855879	CD4T&CD8T&gdT&Plasma		GCR&NR2C2&TAL1	No
Plasma	chrX_10110898_10111398	chrX:10111156:G:A	chrX	10111156	rs756827	CD4T&CD8T&gdT&GC_B&NaiveB&MemoryB&Plasma	Enterocyte	EGR2&POU2F1&EGR1&Oct-1&WT1	Yes
Plasma	chr10_11246877_11247377	chr10:11248331:C:T	chr10	11248331	rs72775833	Plasma	Enterocyte	EBF1	No
Plasma	chr6_138773211_138773711	chr6:138767930:A:T	chr6	138767930	rs6930163			POU6F1	No
Plasma	chr1_111197492_111197992	chr1:111197723:C:G	chr1	111197723	rs599134	CD4T&CD8T&gdT&GC_B&Macrophage		ZIC3&ZIC1&OSR2&ZIC4&CTCFL&PLAG1&ZN320&SMC3&ZN816&CTCF&ZIC2&MYF6&Myf&RAD21	Yes
Plasma	chr4_85475292_85475792	chr4:85476657:C:G	chr4	85476657	rs10012534	AC_Stem&AC_Goblet&GC_B&NaiveB&MemoryB&Plasma&Macrophage&Fibroblast		PRGR	No
Plasma	chr1_204286657_204287157	chr1:204287314:G:A	chr1	204287314	rs12061824	GC_B&NaiveB&MemoryB&Plasma&Macrophage		ZBTB7A	No
Plasma	chr17_32976538_32977038	chr17:32977365:C:T	chr17	32977365	rs12950370	EEC&Plasma		ZNF713&ZNF410&FOXJ3&CEBPA&CDX2&HXC9&BPTF&HOXD12	No
Plasma	chr10_123537411_123537911	chr10:123531689:T:A	chr10	123531689	rs12416150	GC_B&MemoryB&Plasma	Enterocyte	SREBF2	No
Plasma	chr8_119639342_119639842	chr8:119644623:T:C	chr8	119644623	rs55837420	MemoryB&Plasma&Macrophage&Neutrophil&Fibroblast&Endothelium		EPAS1&FOXJ3&FOXJ2&PIT1	No
Plasma	chr3_114451674_114452174	chr3:114446191:G:T	chr3	114446191	rs10470389	AC_Goblet&GC_B&MemoryB&Plasma&Glial		PRDM4&RFX3&ZBTB3&MXI1&RFX4&TBX5&ZNF385A	No
Plasma	chr3_9399680_9400180	chr3:9399496:A:T	chr3	9399496	rs62246275	Fibroblast		ZNF410&E2F2&E2F3&HMGA2	No
Plasma	chr18_58230131_58230631	chr18:58230488:A:G	chr18	58230488	rs292445			TCF3&NR1H4&SOX9&NFKB2&MRPS25&SUCLG1&OLIG3	Yes
Plasma	chr11_111388916_111389416	chr11:111389151:T:G	chr11	111389151	rs1944919		Enterocyte	RARA&RORA&RARG&RARA(var.2)&NR1H2&NR1H3	Yes
Plasma	chr14_91241812_91242312	chr14:91242188:G:A	chr14	91242188	rs59491316	CD4T&CD8T&NK&GC_B&NaiveB&MemoryB&Plasma&Macrophage&Neutrophil	Enterocyte	MZF1&PATZ1&SP1&ZN281&ZBTB4&FOXO4&SP2&KLF15&FOXO3&ZN335&REL&EGR4	Yes
Plasma	chr12_121223251_121223751	chr12:121223885:C:T	chr12	121223885	rs11065495	CD8T&gdT&NK		EGR4&EGR1&TBX1&TBX20&EGR3&ZN121&RFX1&EGR2&PAX5&MEIS1&PBX3	No
Plasma	chr2_11688254_11688754	chr2:11696155:A:T	chr2	11696155	rs4640362	GC_B&NaiveB&MemoryB&Macrophage		SCRT2&PDX1&HXB4&SCRT1&RARG&RARA&RARB&HBP1&NR1H4&NR2F6	No
Plasma	chr8_206697_207197	chr8:206864:A:G	chr8	206864	rs10103818	GC_B		ZEB1&ITF2&TCF4&ZBTB18&TCF12&TCF3&ID4&FIGLA&ZBT18&MESP1&EOMES&TWIST1&TWST1	Yes
Plasma	chr4_89270694_89271194	chr4:89270912:A:C	chr4	89270912	rs9991188	gdT&Macrophage		IRF8&IRF9&NFAC1&NFATC1&IRF3&IRF7&IRF4&CREB3L1&ETV6&IRF2&NFATC3&IRF1&IRF5&TFE3&SIX2&ZFP82&STAT1&PRDM1&TSN&LINC00471&STAT2&STAT1::STAT2&STAT2::STAT1&ETV3&HIST2H2BE	Yes
Plasma	chr2_9656300_9656800	chr2:9657563:G:A	chr2	9657563	rs73913160	CD4T&CD8T&Plasma&Fibroblast			No
Plasma	chr1_86755727_86756227	chr1:86765571:T:G	chr1	86765571	rs263486	BEST4&GC_B&Plasma		SNAI2&ITF2&TCF4&PPARA&TCF3&ID4&FIGLA&PPARG&MAX&NHLH1&PPARA::RXRA&MESP1&TP63&TBX20&MTA3&SMAD3&LYL1&MITF	No
Plasma	chr17_75535161_75535661	chr17:75532162:T:C	chr17	75532162	rs61412770	TI_Stem&AC_Stem&Early_Enterocyte		ZN770&ZN467&CHD1&ZBTB7B	No
Plasma	chr1_115062596_115063096	chr1:115062060:A:G	chr1	115062060	rs11102881	CD4T&CD8T&gdT&Plasma		MBD2&SMAD3&RCOR1&ZN770	No
Plasma	chr4_1311042_1311542	chr4:1312807:C:G	chr4	1312807	rs17164638	CD4T&CD8T&Plasma		KLF13&NR5A2&TBX1&STF1	No
Plasma	chr4_184282357_184282857	chr4:184292782:A:T	chr4	184292782	rs11726985	gdT&Plasma		ZSCAN4&ZKSCAN1&ZKSC1	No
Plasma	chr6_144153201_144153701	chr6:144153509:A:G	chr6	144153509	rs7761440	Plasma&Macrophage&DC&Neutrophil		EHF&ETV4&ETV2&FLI1&ERG&ELF3&ZN770&ETV5&ETS1&REL&ELF1	Yes
Plasma	chr17_3048657_3049157	chr17:3049001:C:G	chr17	3049001	rs11078428			TFAP2A&TFAP2C&TFAP2B&TFAP2A(var.2)&SMAD2	Yes
Plasma	chr12_2620458_2620958	chr12:2623553:C:A	chr12	2623553	rs1076390			RFX2&RFX5&RFX1&ZBT7B&VDR&MXI1&PPARA::RXRA&PPARA&PPARD	No
Plasma	chr1_162571109_162571609	chr1:162561704:C:T	chr1	162561704	rs28384483	Plasma		ZN639	No
Plasma	chr6_36701495_36701995	chr6:36701167:T:G	chr6	36701167	rs12526877			CEBPB&CEBPA&TBX1&CEBPG&ZBTB3&CEBPD&ZBTB4&MNT&DDIT3	No
Plasma	chr17_43917146_43917646	chr17:43918423:A:T	chr17	43918423	rs1384227387	NaiveB&MemoryB&Plasma&DC		CPEB1&FOXL1&FOXJ3&HOXC10&HOXC13&HOXA10&CSTF2&MEF2C&HOXB13&FOXJ2&HOXD11&HOXC12&FOXG1&HXC10&FOXC1&FOXI1	No
Plasma	chr8_17155932_17156432	chr8:17150970:G:A	chr8	17150970	rs10109313	AC_Stem&BEST4&NaiveB&Plasma		FOXJ3&NFATC1&SRY&SPDEF&HOXC10&HOXB9&CPEB1&SOX18&FOXO3&BPTF&SOX15&FOXO4&SOX2&HXC13&FOXO6&HOXD11&SOX7&HXC10&SOX11	No
Plasma	chr19_40347301_40347801	chr19:40344340:A:G	chr19	40344340	rs12609706	GC_B&Plasma		SP4&KLF14&KLF13&SP1&KLF4&KLF3&KLF1&KLF12&KLF5&KLF9&SP3&SP8&RAB14&TP53&KLF16&PROX1&KLF6&ZN335&TBX15	No
Plasma	chr2_231717280_231717780	chr2:231715935:T:C	chr2	231715935	rs62197235	GC_B&NaiveB&MemoryB&Plasma&Macrophage&DC		WT1&RREB1&KLF8	No
Plasma	chr11_2450497_2450997	chr11:2443178:G:A	chr11	2443178	rs61873492	Plasma		SOX9&NKX32&NKX3-1&HMX2&NKX2-4&NKX3-2&ISL2&RUVBL1	No
Plasma	chr16_12080081_12080581	chr16:12078331:C:T	chr16	12078331	rs9673557	CD4T&CD8T&gdT&NK&NaiveB&MemoryB		LMX1A	No
Plasma	chr19_16895652_16896152	chr19:16886453:C:T	chr19	16886453	rs73012501	Macrophage&Fibroblast&Endothelium		ZN436&COT2&VDR&ZNF263	No
Plasma	chr19_48259607_48260107	chr19:48270007:A:G	chr19	48270007	rs10423446	CD8T&gdT&Plasma		GATA1::TAL1&TAL1::GATA1&GATA2&GATA3&GATA1&ZIM3&TAL1&MYBL2&HNF1A&NR1H2	No
Plasma	chr15_50880478_50880978	chr15:50883526:T:C	chr15	50883526	rs7181997	CD8T&gdT&Plasma			No
Plasma	chr14_70641004_70641504	chr14:70637232:G:A	chr14	70637232	rs12586713	CD4T&CD8T&GC_B&NaiveB&MemoryB&Plasma		HLF&DBP	No
Plasma	chr2_233153406_233153906	chr2:233148634:G:C	chr2	233148634	rs140803184			MAFB&CREB1&ZN320&ZN549	No
Plasma	chr20_50499318_50499818	chr20:50503019:C:T	chr20	50503019	rs6020561	Plasma&Macrophage&Neutrophil		ESR1	No
Plasma	chr7_20193836_20194336	chr7:20184349:T:C	chr7	20184349	rs3095223	Plasma&Macrophage		SRY&SOX17&FOXG1&NHLH1&SOX7&ZN264&LYL1	No
Plasma	chr14_54674795_54675295	chr14:54684501:C:T	chr14	54684501	rs4901528			ZN528&EWSR1-FLI1&ZN770&TBX15&TBX1&PATZ1	No
Plasma	chr9_15433629_15434129	chr9:15442877:C:T	chr9	15442877	rs7470309	Plasma&Macrophage	Enterocyte	RFX2&RFX1&HIRIP3&ZBT7B	No
Plasma	chr14_22524293_22524793	chr14:22531938:G:A	chr14	22531938	rs62622786	CD4T&CD8T&gdT&GC_B&Plasma			No
Plasma	chr16_72008400_72008900	chr16:72008926:T:G	chr16	72008926	rs3213423	GC_B		PSMC2&PRDM4	No
Plasma	chr7_2248952_2249452	chr7:2253874:G:A	chr7	2253874	rs6945323	CD8T&gdT&Plasma&Macrophage&DC&Neutrophil&Fibroblast&Endothelium		RFX2	No
Plasma	chr1_75723795_75724295	chr1:75724060:C:G	chr1	75724060	rs1251077	EEC&Plasma		GCM2&ZN335&GCM1	Yes
Plasma	chr21_46635330_46635830	chr21:46645423:G:A	chr21	46645423	rs117007319	Neutrophil		OSR2&LHX6&OSR1&FOSL1&DDIT3&CEBPB	No
Plasma	chr17_7051973_7052473	chr17:7056288:T:C	chr17	7056288	rs9894348	Fibroblast		ONEC3&HXC6	No
Plasma	chr3_192896211_192896711	chr3:192896519:T:C	chr3	192896519	rs4455277	Enterocyte		DHX36&NFAC1&HNRNPLL&ETS2	Yes
Plasma	chr2_71240709_71241209	chr2:71231288:C:G	chr2	71231288	rs12993988	Plasma&Fibroblast		HNF1A	No
Plasma	chr1_203755937_203756437	chr1:203758475:G:A	chr1	203758475	rs4951174	CD4T&CD8T&gdT		TCF4&ZEB1&MEIS2&SNAI2&TCF3&PKNOX1&ITF2&ID4&PKNOX2&TGIF1&TBX20&TGIF2LX&HMX1&TBX21&HTF4&ZNF18&FIGLA&TBX1&TCF12&TBR1&MEIS3&EOMES&TBX15&BRAC&TBX5&MESP1&TBX3&MGA&TBX4&TBX2&MGAP&SMAD2::SMAD3::SMAD4&SMAD2&SMAD4	No
Plasma	chr4_40686563_40687063	chr4:40679353:A:C	chr4	40679353	rs2035385	Plasma		RARG&RORA&RARA&RARA(var.2)	No
Plasma	chr18_658071_658571	chr18:664442:A:G	chr18	664442	rs201024353	AC_Stem&Early_Enterocyte&Early_Colonocyte		TP63&TP53&Trp53&SOX10	No
Plasma	chr6_160767307_160767807	chr6:160775934:A:C	chr6	160775934	rs1621801	Plasma&Fibroblast		ZN257&FOXA3&ZN341&ZEP2&NME1	No
Plasma	chr1_30685248_30685748	chr1:30685458:A:C	chr1	30685458	rs10914184	TI_Stem&Early_Enterocyte&TI_Goblet&BEST4&Tuft&EEC		KLF13&ZNF281&PLAG1&GLIS3&EGR4&KLF15&ZNF219&ZN219&ZN148&TBX15&EGR1&EGR2&ZN320&ZNF740&SP2&SP1	Yes
Plasma	chr3_98003265_98003765	chr3:98003456:A:G	chr3	98003456	rs2131121	gdT&NaiveB&MemoryB&Plasma		SREBF1&SRBP1&SREBF2&SPIB&ESR1&MAZ&SRBP2&NR2C2&PAX5&ELF1&SPIC&PML&NR2E1	Yes
Plasma	chr6_37558135_37558635	chr6:37560001:T:C	chr6	37560001	rs2776890	MemoryB		XBP1&MUSC&FOXJ3&SMAD1&SMAD2	No
Plasma	chr17_27423594_27424094	chr17:27429484:G:A	chr17	27429484	rs7212680	Plasma		ELF1&FLI1&ERG&ETV2&ETV1&ETS1&CEBPB&ETV7&ZN257&ETV4&CEBPA&TF65&REL&E2F3&TLX1&RREB1	No
Plasma	chr11_66183589_66184089	chr11:66174000:C:T	chr11	66174000	rs10791850	GC_B&Plasma		ZN260	No
Plasma	chr10_116849536_116850036	chr10:116857750:T:C	chr10	116857750	rs9421248	TI_Stem&AC_Stem&EEC		E2F4&E2F1&E2F6&E2F7&ZN586&SP2&GTF2I&TFDP1&MAFG&SMRC1&NFE2&MAFK&MRPL2&ZN140&BACH1&ZN554	No
Plasma	chr11_107799196_107799696	chr11:107789776:T:G	chr11	107789776	rs11824910	Fibroblast		BATF&JUND&BATF3&JUN&FOS&PO5F1&PAX2&PAX6&NR1D1&PO3F2&ESR2&FOXC2	No
Plasma	chr6_87483847_87484347	chr6:87483908:C:T	chr6	87483908	rs2143890	Enterocyte		BHA15&SRF&BHLHA15&NEUROG2&NEUROD2	Yes
Plasma	chr5_176657957_176658457	chr5:176655175:G:A	chr5	176655175	rs12659334			KLF5&SP4&KLF9&SP1&KLF4&KLF3&KLF1&KLF12&NHLH1&HEN1&P53	No
Plasma	chr10_86389390_86389890	chr10:86398331:G:A	chr10	86398331	rs10788503	TI_Stem		KLF15	No
Plasma	chr9_90805001_90805501	chr9:90799956:G:T	chr9	90799956	rs201453814	GC_B		ZN467&PML&ZN770&RFX5&KLF15&SIN3A	No
Plasma	chr8_8233929_8234429	chr8:8237150:T:C	chr8	8237150	rs73199790			SOX9&SOX15&SOX17&SOX3&FOXG1&ZFP42&SOX6&DMRT1&SOX13&SOX14&FOXB1	No
Plasma	chr6_14549840_14550340	chr6:14550069:A:T	chr6	14550069	rs1122808			LHX8&HMX1&HME1&MSX2&SSX2&NKX1-1&LHX2&ISL2&LBX2&HMX3	Yes
Plasma	chr1_92080251_92080751	chr1:92072547:G:A	chr1	92072547	rs6691918	Early_Colonocyte		HNF4A&HNF1B&VDR	No
Plasma	chr18_48855904_48856404	chr18:48855494:G:C	chr18	48855494	rs2337111	Plasma&Macrophage	Enterocyte	MYBL1&MYBL2&ZNF350&ZN350	No
Plasma	chr17_46770950_46771450	chr17:46771151:C:A	chr17	46771151	rs199523	Early_Enterocyte&NaiveB&MemoryB		CTCF&SMRC1&KLF15&MAZ&ZN554&CTCFL&WT1&ZBTB7B&ZNF263&TBX1&SIN3A	Yes
Plasma	chr2_207474789_207475289	chr2:207467263:T:C	chr2	207467263	rs6732360	Endothelium		HMX1&ZBTB7C	No
Plasma	chr5_151155350_151155850	chr5:151146579:T:G	chr5	151146579	rs1030200	CD4T&CD8T&gdT&NK&GC_B&NaiveB&MemoryB		ZIM3&SIX1&MTA3&PRGR&WRNIP1	No
Plasma	chr4_9532087_9532587	chr4:9532661:G:C	chr4	9532661	rs4078226	Early_Enterocyte		KLF14&SP4&KLF12&SP1&KLF1&EGR4&KLF13&KLF16&EGR1&KLF9&EGR3&KLF3&KLF4&SP3&EGR2&KLF5&SP8&TFAP2B&MAZ&THAP1&ZN148&WT1&PLAG1	No
Plasma	chr20_45368663_45369163	chr20:45368862:C:T	chr20	45368862	rs7098	GC_B&NaiveB&MemoryB&Plasma&Macrophage		TFAP4&MYOD1&NDF2&TCF12&TCF3&NDF1&ATOH1&TFE2&MSC&ZBTB18&ZNF238&TCF21&MYOG&TAL1::TCF3&TAL1&HTF4&NHLH1&BHA15&ASCL2&ZIC3&PURG&ZIC1&ZBT18&RUNX2	Yes
Plasma	chr17_68184741_68185241	chr17:68182836:A:G	chr17	68182836	rs73340753	CD4T&CD8T&gdT&GC_B&MemoryB&Plasma		ZN423&ZEP1&HIVEP1	No
Plasma	chr14_102555499_102555999	chr14:102555723:G:T	chr14	102555723	rs11623312	Plasma&Fibroblast		PLAG1&SPIB&SRF	Yes
Plasma	chr7_75156762_75157262	chr7:75151951:G:A	chr7	75151951	rs1442859240			PKNOX2&MEIS3&HNF6&ONECUT2&MEIS2&PBX2&PBX3&SPZ1&EEF1D	No
Plasma	chr1_86753682_86754182	chr1:86757171:G:T	chr1	86757171	rs12080718	AC_Goblet&GC_B&Plasma		SP1&SP2&ZIC2&KLF4&KLF9&GLIS1&KLF15&TBX15&MAZ&SP3&VDR&NFIB&ZIC1&ZBTB7B	No
Plasma	chr4_120071142_120071642	chr4:120069678:A:T	chr4	120069678	rs6810690	CD4T&GC_B		MEF2D&MEF2B&MEF2A&FOXL1	No
Plasma	chr21_17783697_17784197	chr21:17785063:C:A	chr21	17785063	rs9974456	CD4T&CD8T&gdT&GC_B&NaiveB&MemoryB&Plasma&Neutrophil		SPI1&SPIB&IRF4&BC11A	No
Plasma	chr3_108099954_108100454	chr3:108100194:G:A	chr3	108100194	rs326361	CD8T&gdT&NaiveB&MemoryB&Plasma&Macrophage&Neutrophil		ZSCAN4&ZN547	Yes
Plasma	chr4_186144541_186145041	chr4:186154240:A:G	chr4	186154240	rs6552957	TI_Stem&Fibroblast&Endothelium		ZSCA4&EGR3&SMAD4	No
Plasma	chr6_32439571_32440071	chr6:32447303:G:A	chr6	32447303	rs3129891	Enterocyte&GC_B&NaiveB&MemoryB&Macrophage&DC&Endothelium	AC_Stem&Early_Colonocyte	SRY&SMRC1&ZN554&ZN768	No
Plasma	chr1_184967515_184968015	chr1:184969090:C:A	chr1	184969090	rs234100			DPRX&PITX3&PITX1&CRX&OTX2&OTX1&ALX4&DMBX1&PROP1&ARX&PITX2&SOX3	No
Plasma	chr3_170205395_170205895	chr3:170215127:A:G	chr3	170215127	rs1705602	Plasma		EVI1&MECOM&FOXC2	No
Plasma	chr17_5500935_5501435	chr17:5492143:A:G	chr17	5492143	rs9893484	EEC&CD4T&CD8T&gdT&GC_B&NaiveB&MemoryB&Plasma&Fibroblast		SOX9&SOX13&SOX30&SOX17&GRHL1&SOX12&ZNF8&SOX15&SOX2&SOX3	No
Plasma	chr16_88999819_89000319	chr16:88997308:A:C	chr16	88997308	rs7187273	GC_B&Plasma	TI_Goblet	ZN219&ZNF219&KLF6&ZN331	No
Plasma	chr4_789634_790134	chr4:790174:A:G	chr4	790174	rs13109607	TI_Goblet&AC_Goblet		RARA&GLIS2&ZIC2&GLIS1&ZN740&ZNF740&PLAG1&GLIS3&PATZ1&ZIC1&NFKB1	No
Plasma	chr7_155283788_155284288	chr7:155280863:G:T	chr7	155280863	rs62471608	CD8T&Plasma		HXA13	No
Plasma	chr19_52637568_52638068	chr19:52645326:G:A	chr19	52645326	rs59137264	CD4T&CD8T&gdT&NaiveB		ZBTB18&ZNF238	No
Plasma	chr10_42960750_42961250	chr10:42965780:C:A	chr10	42965780	rs57072580			ZNF713&MBTPS2	No
Plasma	chr2_175181482_175181982	chr2:175181925:T:C	chr2	175181925	rs2195995	CD8T&Plasma		PHOX2B&FOXO3&DRGX&OTX2&OTX1&ALX4&ALX3&PROP1&ARX&HNF1B&FOXP3&NKX61	Yes
Plasma	chr2_85327782_85328282	chr2:85332040:A:G	chr2	85332040	rs74793774			TCF4&ZEB1&MEIS2&SNAI2&TCF3&PKNOX1&ITF2&ID4&PKNOX2&TGIF1&TBX20&TGIF2LX&HMX1&HTF4&ZNF18&FIGLA&TBX21&TBX1&TCF12&TBR1&MEIS3&EOMES&TBX15&BRAC&TBX5&MESP1&TBX3&TBX4&TBX2&MGA&SMAD2::SMAD3::SMAD4&SMAD2&SMAD4	No
Plasma	chr17_68437065_68437565	chr17:68442201:T:C	chr17	68442201	rs76185620	CD8T&NaiveB&Plasma		TEAD1&TEAD3&ZN260&JDP2&NFE2&BATF::JUN&JUND&FOSL1&FOS&BACH1	No
Plasma	chr15_85689665_85690165	chr15:85682574:A:G	chr15	85682574	rs2291047	CD4T&CD8T&gdT&NK&GC_B&NaiveB&MemoryB&Plasma&Macrophage&DC&Neutrophil&Fibroblast		SOX10&ZN490&SOX8&ZN136	No
Plasma	chr1_151281175_151281675	chr1:151273765:C:G	chr1	151273765	rs6587562			SMAD3&SMAD4	No
Plasma	chr6_30735569_30736069	chr6:30740937:T:C	chr6	30740937	rs76989606	NaiveB&MemoryB&Plasma		ZBTB7C&NANOG&HOXA1&GLIS1&MAZ&SIN3A	No
Plasma	chr10_79868002_79868502	chr10:79866095:A:G	chr10	79866095	rs2758576	Plasma		REST&ZN274	No
Plasma	chr8_143431352_143431852	chr8:143433964:G:A	chr8	143433964	rs59529665	MemoryB&Plasma		SREBF1&SREBF2(var.2)&SREBF2&ZN140&NKX2-3&NKX2-2&NKX22&NKX31&NKX2-8	No
Plasma	chr3_50274171_50274671	chr3:50274469:C:T	chr3	50274469	rs2071203			ZKSCAN1&KLF12&SMC3&CTCFL&CTCF&RAD21	Yes
Plasma	chr1_41382027_41382527	chr1:41385743:C:T	chr1	41385743	rs11209976	TI_Goblet&AC_Goblet		HINFP1&ZN423&CREB1&HOXB1&MAFB	No
Plasma	chr3_98733613_98734113	chr3:98743201:C:A	chr3	98743201	rs828593	Plasma&Macrophage&Neutrophil&Fibroblast		NFAT5&IKZF2&POU4F2&NFATC1&POU4F3&NFAC2&POU4F1&FOXJ3&NFATC3&PO5F1&NFAC3&FOXP4&NFAC1&BCL6&NANOG&BCL6B	No
Plasma	chr17_79732178_79732678	chr17:79732608:G:A	chr17	79732608	rs11868696	GC_B&MemoryB&Plasma	Early_Enterocyte	BATF3&CREB3&SREBF2&CREB1&MAFB&SRBP1&SREBF1	Yes
Plasma	chr2_43168624_43169124	chr2:43158953:T:C	chr2	43158953	rs2115859			RREB1&FOXO6&NR2C2&ZKSC3&RXRA&FOXK1&ZN770&FOXO1&PATZ1&PPARG&PPARA&PPARD	No
Plasma	chr9_6673317_6673817	chr9:6668281:A:G	chr9	6668281	rs7858726	Plasma		ZNF75A&ZFP28&EZH2&ZN350&NFAC1	No
Plasma	chr9_94375200_94375700	chr9:94375486:G:A	chr9	94375486	rs28406858	Fibroblast		DMRT3&VENTX&ARID5B&FOXB1&ZN382&MSX1&SOX13&HXA13	Yes
Plasma	chr16_31477417_31477917	chr16:31480661:T:C	chr16	31480661	rs11150626	Early_Colonocyte		ZN335&HAND1&PAX6	No
Plasma	chr16_89192657_89193157	chr16:89186484:G:A	chr16	89186484	rs74187036	GC_B&Plasma&Endothelium	Enterocyte&TI_Goblet	AR&GCR&ANDR&NR3C1&PRGR&ZKSC1&ZKSCAN1	No
Plasma	chr6_149239757_149240257	chr6:149240025:T:C	chr6	149240025	rs9498263	Plasma		PITX1	Yes
Plasma	chr14_70654603_70655103	chr14:70658778:G:A	chr14	70658778	rs34925522	CD8T&GC_B&Plasma		SOX9&SOX10&SOX15&SOX8&SOX7&SOX18&MEOX2&PO5F1&POU2F1&Oct-1&SOX2&PO3F2&SOX1&POU3F1	No
Plasma	chr16_89641129_89641629	chr16:89643108:C:T	chr16	89643108	rs34656869	MemoryB&Plasma&Macrophage&Fibroblast		MGA&TBX21&SIX5&SMRC1&THA11&SMAD2&ZN143&ZN770&PML	No
Plasma	chr5_154276853_154277353	chr5:154286844:A:G	chr5	154286844	rs2443529	Fibroblast	Plasma		No
Plasma	chr11_120773426_120773926	chr11:120780828:G:A	chr11	120780828	rs10892624	TI_Stem		ZN770&SP1&HCFC1&SP2&ZBTB6&SP4&THA11&ZN143&PKNX2	No
Plasma	chr1_23778063_23778563	chr1:23773733:C:T	chr1	23773733	rs7514394			ESR1&ESR2	No
Plasma	chr16_370385_370885	chr16:378770:G:C	chr16	378770	rs73492350	Tuft		PRGR&ZNF148	No
Plasma	chr1_206472472_206472972	chr1:206479181:T:C	chr1	206479181	rs28584674	Macrophage&DC&Neutrophil&Fibroblast		EBF1&EBF3&ZNF282&COE1&IKZF2&ZN282	No
Plasma	chr16_85735193_85735693	chr16:85742667:G:A	chr16	85742667	rs78856189	CD8T&gdT&NK&GC_B&MemoryB&Plasma&DC		RORA&T&TBX19&IKZF1&ZN143&ZNF76	No
Plasma	chr17_58504896_58505396	chr17:58505116:G:C	chr17	58505116	rs2240719	GC_B&NaiveB&MemoryB&Plasma		SCRT1&SCRT2&GRHL2&GRHL1	Yes
Plasma	chr1_155085964_155086464	chr1:155095132:G:A	chr1	155095132	rs12126992	gdT&GC_B		ZFHX3&HOXB5&MEOX2&RARG	No
Plasma	chr17_78922796_78923296	chr17:78923046:A:C	chr17	78923046	rs11077404	Plasma&Macrophage&DC&Neutrophil		GLI2&ZBTB7A	Yes
Plasma	chr1_9076027_9076527	chr1:9078669:A:T	chr1	9078669	rs11590201	GC_B&NaiveB&MemoryB&Plasma		SOX8&SOX10&SOX9&SOX21&SOX7&SRY&NKX2-5	No
Plasma	chr17_45451702_45452202	chr17:45456987:T:C	chr17	45456987	rs2960000	GC_B&MemoryB&Plasma		ZNF274&PAX5&ZN274	No
Plasma	chr14_96888034_96888534	chr14:96896155:C:T	chr14	96896155	rs10873476	Plasma		SMAD3	No
Plasma	chr11_132360450_132360950	chr11:132367498:C:A	chr11	132367498	rs7944408	Plasma		MAFB&HXD8&MAFG&MAFK&MAFF&MAF&XRCC1&NRL	No
Plasma	chr15_83200188_83200688	chr15:83203917:C:T	chr15	83203917	rs28360733	Plasma&Macrophage		FOXG1	No
Plasma	chr5_67003826_67004326	chr5:67009208:C:G	chr5	67009208	rs60033760			ESRRA&ESRRG&SRF&ERR2&NR4A1&ESR1&ERR1&RORA&RORA_1&RARA&COT1&NR2F2&RARG&NR1H4&THB&THA&THRA&NR1D1&RARB&PPARA&COT2&NR1H3&NR4A2&ERR3&NR4A3&VDR&RXRA&RXRB&ZN768&ARNTL	No
Plasma	chr9_5627000_5627500	chr9:5620887:C:A	chr9	5620887	rs10975201	GC_B&NaiveB&MemoryB&Plasma&Macrophage		KLF16&ZNF282&ZN740&KLF8&BBX&NKX21&MNX1	No
Plasma	chr2_28956342_28956842	chr2:28957257:G:A	chr2	28957257	rs74175081	CD4T&CD8T&MemoryB		ZN502&SREBF1&SRBP1&SREBF2&GFI1B	No
Plasma	chr12_59405924_59406424	chr12:59399774:C:T	chr12	59399774	rs2642808			ZN770&EGR4&REST&SP1	No
Plasma	chr8_58309860_58310360	chr8:58309117:C:T	chr8	58309117	rs1840795	gdT&NaiveB&Plasma		GCM2&CENPB&EGR2&GCM1&PO6F1&POU4F2&EGR3&KLF13	No
Plasma	chr5_88805087_88805587	chr5:88803854:T:C	chr5	88803854	rs585950	Plasma&Macrophage		ZN250&NR3C1	No
Plasma	chr17_78752370_78752870	chr17:78752724:T:C	chr17	78752724	rs4239273	Plasma&Macrophage&Neutrophil		ZEB1&ITF2&TCF4&TCF3&MTF1&ID4&MYOD1&TWIST1&FIGLA&TCF12&MESP1&TWST1&TBX5&TBX4	Yes
Plasma	chr19_56111536_56112036	chr19:56111974:T:C	chr19	56111974	rs684653	BEST4&Tuft&EEC&NaiveB&MemoryB		PRDM4&NKX21&HBP1&ZNF24&SMCA5&HOXB13	Yes
Plasma	chr18_51171234_51171734	chr18:51178089:C:T	chr18	51178089	rs3813093			OSR2&OSR1&ONECUT2&HNF6	No
Plasma	chr11_128624225_128624725	chr11:128626670:C:T	chr11	128626670	rs949097	CD4T&CD8T&gdT&NK&GC_B&NaiveB&MemoryB&Plasma			No
Plasma	chr3_187012622_187013122	chr3:187011212:C:T	chr3	187011212	rs4686832	CD4T&GC_B&NaiveB&MemoryB&Plasma&Macrophage&Endothelium	Early_Enterocyte	ZNF711&ZN449	No
Plasma	chr6_13378808_13379308	chr6:13382901:T:G	chr6	13382901	rs474159	TI_Stem&AC_Stem&Early_Colonocyte&Colonocyte&TI_Goblet&AC_Goblet&BEST4		IRF4&BRAC&IRF8	No
Plasma	chr5_139960946_139961446	chr5:139961194:C:T	chr5	139961194	rs6580323	Plasma		DUX4&CYCS&RUNX2	Yes
Plasma	chr6_157599142_157599642	chr6:157608910:G:A	chr6	157608910	rs4709434	GC_B&MemoryB&Plasma		BHE22&OLIG1&SPDEF	No
Plasma	chr2_215812039_215812539	chr2:215806135:T:G	chr2	215806135	rs1879924	MemoryB&Plasma&Macrophage	Enterocyte		No
Plasma	chr10_133143837_133144337	chr10:133142216:T:C	chr10	133142216	rs9419016	TI_Stem&EEC&NaiveB		HIC1	No
Plasma	chr12_83010103_83010603	chr12:83019223:T:A	chr12	83019223	rs1796176	Plasma	Enterocyte	MEF2A&FOXJ3&MEF2D&ZN490&HNF1A&FOXJ2&ZBTB16&MEF2C&PROP1&HXA11&ARID3A	No
Plasma	chr2_149054383_149054883	chr2:149054579:T:C	chr2	149054579	rs9636255			TBX21&SIX1&SIX2	Yes
Plasma	chr5_56840522_56841022	chr5:56840665:A:G	chr5	56840665	rs185219	NaiveB&MemoryB&Plasma&Macrophage		SOX9&SOX2&SOX4&BARHL2&SOX13&SOX6&SOX15&SOX3&Sox4&SOX30&PDX1&HXD13&HMGA2	Yes
Plasma	chr12_93249579_93250079	chr12:93257795:T:C	chr12	93257795	rs10735315	CD8T&Plasma		TLX1	No
Plasma	chr2_113235283_113235783	chr2:113236840:G:T	chr2	113236840	rs1110839	Plasma		KLF13&ZN816&CTCFL&INSM1&ZSC22	No
Plasma	chr14_103090769_103091269	chr14:103092865:T:C	chr14	103092865	rs57913635	gdT		MSX2&LBX2&ISX&HOXD4&HMX3&MIXL1&NOBOX&ISL2&HMX2&NOTO&HMX1&DLX5&LMX1A	No
Plasma	chr3_4473946_4474446	chr3:4471761:T:C	chr3	4471761	rs2633845	GC_B&NaiveB&MemoryB&Plasma&Macrophage&DC		SIX1&SIX2&RORC&ESRRG&GTF2I&RORA&NR1H4&NR1D1&RCOR1	No
Plasma	chr2_170235899_170236399	chr2:170238468:T:C	chr2	170238468	rs12692946			FOXJ3&IRF1&IRF2&VENTX&NKX2-4&IRF3&NKX2-8&STAT2&STAT1&PAX6&NKX61&BATF3	No
Plasma	chr2_98086833_98087333	chr2:98091766:T:G	chr2	98091766	rs11890360		Endothelium	SOX9&SOX10&SOX8&SOX7&SOX21&SOX2&SOX4&TBX1&ZBTB16&SOX11&HXA11&HNF1B	No
Plasma	chr21_43864080_43864580	chr21:43856558:C:G	chr21	43856558	rs3891166			KLF15	No
Plasma	chr2_201228546_201229046	chr2:201227838:T:C	chr2	201227838	rs13005094	Enterocyte&Endothelium		TCF4&ZEB1&MEIS2&SNAI2&TCF3&PKNOX1&ITF2&ID4&PKNOX2&TGIF1&TBX20&TGIF2LX&HMX1&HTF4&ZNF18&FIGLA&TBX21&TBX1&TCF12&TBR1&MEIS3&EOMES&TBX15&BRAC&TBX5&MESP1&TBX3&TBX4&TBX2&MGA&SMAD2::SMAD3::SMAD4&SMAD2&PML&SMAD4	No
Plasma	chr3_187020281_187020781	chr3:187012734:T:C	chr3	187012734	rs4396886	CD4T&GC_B&Plasma	Enterocyte	P63&HAND1&HEY2&ZN335&GFI1	No
Plasma	chr9_68779601_68780101	chr9:68773041:C:T	chr9	68773041	rs79509203			HSF1&ETV7&HLTF	No
Plasma	chr20_50190281_50190781	chr20:50199047:T:C	chr20	50199047	rs80166397	Tuft&Macrophage&Neutrophil		FOXB1&POU4F3&ATF2&JUND&POU2F1&Oct-1	No
Plasma	chr16_11613871_11614371	chr16:11613939:G:A	chr16	11613939	rs72781050	BEST4&MemoryB&Plasma&Macrophage&DC&Neutrophil		TCF4&SNAI2&TCF3&ITF2&ID4&MSC&MYF6&FIGLA&TCF12&MYOD1&LEF1&EOMES&MESP1&TEF	Yes
Plasma	chr2_98489423_98489923	chr2:98483733:T:G	chr2	98483733	rs3729568	Macrophage	Early_Enterocyte	NFIC&ZN502&ZN708&ZN586&ZN680&ZN816&NFIA&IRF2&IRF1&IRF3	No
Plasma	chr4_15766160_15766660	chr4:15763452:G:T	chr4	15763452	rs11939567	CD4T&CD8T&gdT&GC_B&Plasma	Enterocyte	ZNF713&OZF	No
Plasma	chr6_141554072_141554572	chr6:141559043:A:T	chr6	141559043	rs12660864	Tuft&CD4T&NaiveB&MemoryB		FOXL1&ZNF384&MEF2A&CPEB1&MEF2D&FOXC1&CSTF2&FOXC2&GLYCTK&MEF2C&FOXJ2&HXC6	No
Plasma	chr14_22614357_22614857	chr14:22624637:G:A	chr14	22624637	rs6572602	TI_Stem&Plasma&Fibroblast		PHOX2B&ALX4&SOX10&ALX3&SOX9&SOX2&DLX5&SOX8&PHX2A&DRGX&PHX2B&SOX15&PHOX2A&UNC4&PAX7&PAX3&SOX21&PROP1&ISX&ARX&SOX7&RAX2&PRRX1&VAX1&ALX1&CART1&FOXG1&HNF1B&NR1I2&DLX1&NR1A4::RXRA&NR4A2::RXRA&POU3F2&UNCX&ZFHX3&HLX&HBP1&PO3F2&CDC5L	No
Plasma	chr17_81513598_81514098	chr17:81522407:G:A	chr17	81522407	rs9893501			SP4&ZN502&AHR&PBX3	No
Plasma	chr12_116547842_116548342	chr12:116539723:C:T	chr12	116539723	rs11068063	gdT&GC_B&NaiveB&MemoryB&Macrophage&DC&Neutrophil	Enterocyte	BRCA1	No
Plasma	chr16_85448785_85449285	chr16:85440704:T:G	chr16	85440704	rs73259400	TI_Stem&AC_Stem&TI_Goblet&AC_Goblet&EEC&Paneth&Plasma		TFAP2D&MAFF&MAFK&SNRPB2&AP2D&MAFG&MAF&PAX5	No
Plasma	chr6_25474678_25475178	chr6:25466017:A:G	chr6	25466017	rs41271811	Plasma		FOXL1&STAT1&MZF1&FOXO6&SUH&E2F8&ZNF75A&FOXO1&FOXC1&FOXC2&RBPJ&REL&FOXO3&FOXO4&ZN282&STAT3&FOXD3&NFAT5&FOXJ2&ZNF350&ZN350&FOXI1&FEZF1	No
Plasma	chr21_41837848_41838348	chr21:41838825:A:C	chr21	41838825	rs9984850	GC_B&Fibroblast		NKX2-3&LHX6&ZNF75A&DLX5&PDX1&HOXA4&VAX1&SOX14&DLX4	No
Plasma	chr2_37617411_37617911	chr2:37621154:G:A	chr2	37621154	rs10490281	AC_Goblet&EEC		PAX9&NRF1&PAX6&PAX1&Pax6&PAX2&PAX5	No
Plasma	chr9_137441206_137441706	chr9:137435549:G:A	chr9	137435549	rs112894145	Enterocyte&TI_Goblet&AC_Goblet		SP4&RFX2&CREB3L1&TP53&RFX3&RFX4	No
Plasma	chr1_195195318_195195818	chr1:195195795:C:T	chr1	195195795	rs72736533	CD8T&gdT&Plasma			Yes
Plasma	chr1_11783604_11784104	chr1:11787715:G:T	chr1	11787715	rs3820192	Plasma		KLF5&KLF16&TFCP2L1&MAZ&PATZ1&WRNIP1&SIN3A	No
Plasma	chr4_22842767_22843267	chr4:22844454:C:G	chr4	22844454	rs74793040	Plasma		ZNF740&ZN740&GLIS2&KLF5&SP8&ZIC4&ZNF281&KLF1&SP3&CHD1&ZIC3&KLF16&KLF15&ZBTB7B&KLF4&ZN148&ZN219&SP1&ZNF219&KLF12&ZN320&SP2&TBX15&MAZ&PATZ1	No
Plasma	chr6_87322280_87322780	chr6:87328286:T:G	chr6	87328286	rs143908604	AC_Stem		BRCA1&VSX1&HESX1&ZN563	No
Plasma	chr12_9363137_9363637	chr12:9364954:C:T	chr12	9364954	rs880369	CD8T&gdT&Plasma		PBX2&HDX&FOXP3	No
Plasma	chr4_6658764_6659264	chr4:6663186:T:G	chr4	6663186	rs34235033	CD4T&CD8T&gdT&NaiveB&Plasma&Fibroblast&Endothelium		ZN418&NKX2-5	No
Plasma	chr5_139649195_139649695	chr5:139649225:G:T	chr5	139649225	rs10447226	GC_B&NaiveB&MemoryB&Plasma		PROX1&ZN436	Yes
Plasma	chr21_45470833_45471333	chr21:45470987:A:G	chr21	45470987	rs4819122	CD4T&GC_B&Fibroblast&Endothelium&Glial	Early_Colonocyte&Colonocyte&TI_Goblet		Yes
Plasma	chr1_53860813_53861313	chr1:53852738:G:A	chr1	53852738	rs7519869	GC_B	gdT	CEBPB&SOX17&NFE2L2&NF2L2&CEBPA&SOX13	No
Plasma	chr17_79340733_79341233	chr17:79340409:A:G	chr17	79340409	rs35647708	GC_B&NaiveB&MemoryB&Plasma		IRF1&PRDM1&IRF2&IRF8&IRF4&SOX14&RPP25&TBX1	No
Plasma	chr4_22850562_22851062	chr4:22859409:C:G	chr4	22859409	rs76374506	Plasma&Fibroblast	Early_Enterocyte	Trp53&STAT2&SRY&IRF1&STAT1::STAT2&STAT2::STAT1&IRF8&FOXO1&STAT1&FOXP3&MSX2&TCF3&BPTF&NOTO	No
Plasma	chr5_124935011_124935511	chr5:124944668:T:C	chr5	124944668	rs7700991	GC_B&MemoryB&Plasma			No
Plasma	chr21_45224480_45224980	chr21:45226090:T:C	chr21	45226090	rs2838820	CD4T&CD8T&Plasma		NFAC1&NFAC2&NFAC3&NFATC3&RELA&NFKB1&MAGEA8&NFATC2&HP1BP3&REL&ZN341&H1FX	No
Plasma	chr15_65810117_65810617	chr15:65820515:G:C	chr15	65820515	rs4776702	GC_B		TFAP4&ZBTB18&ZNF238&TCF3&MYOG&TCF21&ATOH1&MYOD1&NEUROD1&NDF2&NDF1&NHLH1&ZBT18&ZN250&MSC&TAL1&HTF4&PTF1A&OLIG2&BHA15&ITF2&ZN136&FOXF1&LYL1&MCR	No
Plasma	chr9_37390713_37391213	chr9:37384446:G:A	chr9	37384446	rs78470056	GC_B&MemoryB&Plasma		SIX2&ZN436&GRHL1&ZN549	No
Plasma	chr1_67686580_67687080	chr1:67686703:T:C	chr1	67686703	rs3783469	Enterocyte		SOX2&SOX3&SOX4&PPARG&SOX9&SOX10&PPARA&DUSP26&SMAD2	Yes
Plasma	chr18_31685067_31685567	chr18:31685218:G:A	chr18	31685218	rs530807743			PML&E2F4&ZBTB4&HLTF&EGR4&ZBTB7B	Yes
Plasma	chr12_104744115_104744615	chr12:104754472:G:A	chr12	104754472	rs2131806	GC_B&NaiveB&MemoryB		ZN436&ZN770&CTCFL&SMC3&CTCF&RAD21&THA11	No
Plasma	chr3_10395612_10396112	chr3:10395795:C:G	chr3	10395795	rs55945296	CD4T&GC_B&MemoryB&Plasma		NFAC1&PRDM1&NFATC3&USP39&MAFG&CTCF&MAFK&RAD21	Yes
Plasma	chr8_38466512_38467012	chr8:38461831:G:T	chr8	38461831	rs4733946	GC_B&NaiveB&Fibroblast		ARID5B&SOX2&TFAP2C	No
Plasma	chr7_155638309_155638809	chr7:155631936:A:G	chr7	155631936	rs10949686	Plasma		TEAD1&HCLS1	No
Plasma	chr3_130179563_130180063	chr3:130179761:G:A	chr3	130179761	rs2624617	CD4T&CD8T&gdT&Plasma		ELK4&SPI1&ETV6&GABPA&SPIB&ELF1&ELK1&ELF2&SPIC&ELF5&ETV1&GABP1&FLI1&ETV3&FOXO3	Yes
Plasma	chr11_118015325_118015825	chr11:118015908:A:G	chr11	118015908	rs17121524	CD8T&gdT&NaiveB&MemoryB		SOX14&E4F1&SPZ1&OVOL1	No
Plasma	chr3_15306292_15306792	chr3:15301548:G:A	chr3	15301548	rs9816187	GC_B&NaiveB&MemoryB&Macrophage		EWSR1-FLI1&ZNF281&ZN281&TEAD3&EGR4&ZN148&ZBT17&IRF5&KLF15	No
Plasma	chr21_33339679_33340179	chr21:33335834:A:C	chr21	33335834	rs2253413	Plasma&Macrophage		DDIT3&TIA1&ATF4	No
Plasma	chr12_11757507_11758007	chr12:11757670:T:C	chr12	11757670	rs2051524	Plasma		TBX1&TCF7L1&SRF	Yes
Plasma	chr22_41938940_41939440	chr22:41938227:C:T	chr22	41938227	rs73432628	CD4T&GC_B&NaiveB&MemoryB&Plasma		CHD1&EGR1&SP2&MAZ&WT1&KLF15&ZSC22&PATZ1&SP4&EGR2&ZBT17&RCOR1&SIN3A&ZN467&TEAD4	No
Plasma	chr5_14996922_14997422	chr5:14997037:T:C	chr5	14997037	rs61398521	GC_B&NaiveB&MemoryB&Plasma&Macrophage		FOXI1	Yes
Plasma	chr1_171784745_171785245	chr1:171781634:C:T	chr1	171781634	rs2294717	CD8T&Plasma		ZN449&SP1	No
Plasma	chr7_1160003_1160503	chr7:1163677:C:T	chr7	1163677	rs113818463	Plasma		MRPL2&TFAP2D&ERF&AP2D	No
Plasma	chr1_16678058_16678558	chr1:16678275:G:T	chr1	16678275	rs2019755	GC_B&Plasma&Macrophage&Neutrophil	Early_Enterocyte	SOX10&SOX8&SOX9&NFYC&ZBTB3	Yes
Plasma	chr6_87379021_87379521	chr6:87378875:A:C	chr6	87378875	rs9450662			ZN770&T&TBX19&ZN467&IKZF1&KLF15	No
Plasma	chr8_81794723_81795223	chr8:81794204:A:G	chr8	81794204	rs2400474	Plasma		E2F4&E2F1&CREB3L1&CREB3L2&TBX19&GLIS1&T&ARNT2&EGR2&E2F6&IKZF1&EGR1	No
Plasma	chr22_38761157_38761657	chr22:38762931:C:G	chr22	38762931	rs6519134	GC_B&MemoryB&Plasma	gdT	TP63&P63&P73&STAT3	No
Plasma	chr4_56906987_56907487	chr4:56901161:T:A	chr4	56901161	rs7665147	Plasma			No
Plasma	chr1_107949834_107950334	chr1:107950112:A:G	chr1	107950112	rs345276	Plasma		REST&ZN423&ZNF423&ZN143&FOXN3	Yes
Plasma	chr6_42783811_42784311	chr6:42791425:T:G	chr6	42791425	rs9357404	CD4T&gdT&MemoryB		PO6F1&MECOM&ZFP28&PROP1	No
Plasma	chr1_156033633_156034133	chr1:156037386:A:G	chr1	156037386	rs2095402	Plasma		RARG&RARA&MRPL2&TBX3&NR2F6	No
Plasma	chr8_19802259_19802759	chr8:19805938:A:G	chr8	19805938	rs4921678	Plasma		STAT3&BCL6B&TEAD1&TEAD2&ZN528&TEAD4&TEAD3	No
Plasma	chr1_183070743_183071243	chr1:183080657:T:C	chr1	183080657	rs10911228	NaiveB&Plasma&Endothelium		SUH&ZNF75A&OZF&NFATC1&RBPJ&FOXL1&PO2F1&TFE3&FOXJ2&ZN250&FOXJ3&STAT1&NFAC1&NFAC3&NFATC3	No
Plasma	chr15_40511577_40512077	chr15:40511769:G:A	chr15	40511769	rs114122064	TI_Goblet&AC_Goblet&BEST4		ZIC2	Yes
Plasma	chr3_23219737_23220237	chr3:23215665:C:T	chr3	23215665	rs6784771	Plasma&Macrophage		PO5F1&NANOG&PTF1A&SOX2&NR2E3&SOX18&HLTF	No
Plasma	chr6_11324564_11325064	chr6:11321822:C:G	chr6	11321822	rs16871251	CD8T&gdT&Plasma			No
Plasma	chr10_43574412_43574912	chr10:43581504:G:T	chr10	43581504	rs4948569	CD4T&CD8T&gdT&NaiveB&MemoryB&Endothelium		JUND&FOS&JUNB&JUN (var.2)&JUN(var.2)&BATF::JUN&FOSL2&FOSL1&FOSL2::JUNB&FOSL2::JUND&NFE2&FOSB&FOS::JUND&JDP2&TEAD1&FOSB::JUNB&FOS::JUNB&FOSL2::JUN&FOS::JUN&FOSL1::JUN&BACH2&TEAD3&BATF&BACH1&ATF3&JUN&PAX6&JUN::JUNB&FOSL1::JUND&BRAC&FOSL1::JUNB&SMRC1&SMARCC1&AP1&P73	No
Plasma	chr9_627133_627633	chr9:634405:G:C	chr9	634405	rs7030389	Plasma			No
Plasma	chr16_10521623_10522123	chr16:10518585:C:G	chr16	10518585	rs1875938			ETS1&GTF2I&SOX9&ZN335	No
Plasma	chr18_47677866_47678366	chr18:47672780:T:C	chr18	47672780	rs12604247	NaiveB&MemoryB	Enterocyte	NR1H4&NR2F1	No
Plasma	chr3_56800456_56800956	chr3:56800950:T:A	chr3	56800950	rs17216782	CD4T&CD8T&gdT&GC_B&NaiveB&MemoryB&Plasma		ZNF384&FOXF1&FOXD3&PRDM6&FOXM1&ZNF713	Yes
Plasma	chr21_24955432_24955932	chr21:24948200:G:A	chr21	24948200	rs2829478	Plasma		SOX21&LHX6&ZBTB12&PDX1&HSFY1&POU3F2	No
Plasma	chr3_192918887_192919387	chr3:192911110:A:G	chr3	192911110	rs9682383	Macrophage&Endothelium		MTF1&CEBPE&ZBTB12	No
Plasma	chr2_25749702_25750202	chr2:25755618:A:C	chr2	25755618	rs890681	CD8T&gdT&Plasma		CDX2&FOXP2&FOXJ3&FOXC1&FOXP1&FOXG1&PHOX2B&DRGX&ALX4&HOXD12&ALX3&HOXC11&OTX1&EVX2&ARX&HOXC12&PROP1&FOXO4&POU6F2&OTX2&FOXQ1&HOXC10&OZF&HOXA10&FOXK1&CDX1&HOXD11&FOXF1&FOXK2&FOXH1&HXA5&FOXP3	No
Plasma	chr2_42770512_42771012	chr2:42778550:G:C	chr2	42778550	rs55814433	GC_B&Plasma&Macrophage&DC&Neutrophil		RARA&TBX1&RARG&TBX15&ZNF274&ZN274	No
Plasma	chr7_54783859_54784359	chr7:54786630:G:A	chr7	54786630	rs73122101	Plasma	Enterocyte	SPDEF	No
Plasma	chr13_42478476_42478976	chr13:42480866:A:G	chr13	42480866	rs9533122			GFI1B&PITX1&PITX3&OTX2&PITX2&ZN250&NKX2-3&ZN264	No
Plasma	chr22_46774103_46774603	chr22:46780114:G:C	chr22	46780114	rs761907	GC_B&NaiveB&MemoryB&Macrophage&DC&Neutrophil		MAX&TAL1&OLIG2&TAL1::TCF3&TWIST1	No
Plasma	chr17_410539_411039	chr17:415415:G:C	chr17	415415	rs148361449			EPAS1&FOXK1	No
Plasma	chr21_43313806_43314306	chr21:43310451:A:G	chr21	43310451	rs496676	Tuft&Plasma		ETV6&YY1&ZN586&SOX17&SSX2&E2F2&E2F3&TSNAX&SRF&ZFP42&TCEAL2	No
Plasma	chr6_139291710_139292210	chr6:139298174:C:T	chr6	139298174	rs6933946	CD4T&CD8T&gdT&NK&Plasma&Macrophage&Fibroblast	Enterocyte	ATOH1&TFE2&ZN490&NDF2&NEUROD1&TWST1&ZN232&TAL1&ASCL1&NDF1&NGN2&ZNF232&ASCL2&TCF3&TCF12&OLIG2&FEZF1&PTF1A	No
Plasma	chr22_35198611_35199111	chr22:35192780:A:C	chr22	35192780	rs134431	Plasma		TP53&MLXIPL&RXRG&MLXPL	No
Plasma	chr10_22345152_22345652	chr10:22336282:G:A	chr10	22336282	rs116021291	Macrophage&Neutrophil		KLF13&KLF14&KLF12&KLF16&TFAP2D&SP3&KLF1&ZN816&WT1&KLF9&SP4&AP2D&KLF3&ZBTB7B&ZN320&SP1&PLAG1&KLF6	No
Plasma	chr22_46684682_46685182	chr22:46683179:T:A	chr22	46683179	rs8140466	EEC&GC_B&NaiveB&MemoryB		ZN263&RORA&ESRRG&SOCS4&SREBF1&SREBF2(var.2)&SREBF2	No
Plasma	chr15_90294290_90294790	chr15:90294459:C:G	chr15	90294459	rs2003172			HAND1&SALL4&IKZF1&ZN467&TBX15&RXRG	Yes
Plasma	chr15_83064811_83065311	chr15:83072925:A:T	chr15	83072925	rs2381029	BEST4&EEC&gdT		CPEB1&MEF2D&FOXJ2&FOXJ3&HOXC13&FOXC1&HOXB9&HOXB13&FOXG1&MEOX2&HOXC10&HOXC12&FOXC2&CSTF2&MEF2A&HXC10&HOXD11&IRF2&FOXL1&IRF3&HOXA10&IRF1&MEF2C&LHX2	No
Plasma	chr6_36340473_36340973	chr6:36337847:A:C	chr6	36337847	rs2003820	Colonocyte&Tuft		ZFP28&PRDM6&FOXD2&FOXL1&ZN418&FEZF1&IRF1&FOXC1&IRF5&IRF2&MEF2A&FOXC2&IRF8&STAT2&HOXD10&MECOM&HXD10&FOXA3&FOXJ3	No
Plasma	chr2_168211101_168211601	chr2:168211996:T:C	chr2	168211996	rs4531902	Enterocyte&TI_Goblet	Early_Enterocyte	IRF8&IRF4&SPI1&STAT1&STAT2&IRF1&IRF9&IRF2&STAT1::STAT2&STAT2::STAT1&SOX14&REST&BC11A	No
Plasma	chr2_31219517_31220017	chr2:31217741:A:G	chr2	31217741	rs76562819	GC_B&NaiveB&MemoryB&Macrophage	Enterocyte	GSC2&ZNF695	No
Plasma	chr9_105246164_105246664	chr9:105254404:G:C	chr9	105254404	rs443094	Plasma		NR1H2	No
Plasma	chr8_140584397_140584897	chr8:140581707:A:G	chr8	140581707	rs34379149	AC_Stem&Early_Colonocyte&AC_Goblet			No
Plasma	chr6_33249044_33249544	chr6:33249212:G:C	chr6	33249212	rs105445		Mast	NFKB2&TFDP1&SP4&TFCP2L1&SP2	Yes
Plasma	chr14_24058217_24058717	chr14:24051009:T:C	chr14	24051009	rs7152726			REST&OSR2&DMC1	No
Plasma	chr1_226154517_226155017	chr1:226160304:C:G	chr1	226160304	rs9728014	Plasma		Z324A&GRHL2	No
Plasma	chr22_17036470_17036970	chr22:17032014:T:C	chr22	17032014	rs3876023	GC_B&MemoryB&Plasma		OSR2	No
Plasma	chr13_25287147_25287647	chr13:25286063:C:A	chr13	25286063	rs9511741	GC_B&NaiveB&MemoryB&Plasma	Mast	DBP&HLF&TEF&NFIL3&RUNX2&RUNX3&RUNX1&EVX1&PEBB&CBFB	No
Plasma	chr1_3531216_3531716	chr1:3527468:G:A	chr1	3527468	rs34724272	TI_Stem&AC_Stem&Early_Colonocyte&CD4T&NaiveB&Neutrophil		PRDM14&ZNF423&PLAG1&PRD14&NR1H4&ESR1	No
Plasma	chr3_58306962_58307462	chr3:58302863:A:G	chr3	58302863	rs73835133	Enterocyte		RORA(var.2)&RORA_2&PPARG&RORG&RORA&NR1D1&RORC	No
Plasma	chr6_160519798_160520298	chr6:160520099:T:G	chr6	160520099	rs73784268	CD4T&CD8T&gdT&Fibroblast		ZNF143&TFAP2D&TFAP2B(var.2)&TFAP2B&TFAP2A&TFAP2C(var.2)&TFAP2C&AP2D&ZN143&TFAP2E	Yes
Plasma	chr17_46927135_46927635	chr17:46928746:C:G	chr17	46928746	rs10853087			SND1&WRNIP1&ZBTB4&MAZ	No
Plasma	chr22_40398286_40398786	chr22:40394097:G:A	chr22	40394097	rs55769635	MemoryB&Plasma		ZKSCAN1&ZKSC1&ZN547	No
Plasma	chr3_114451106_114451606	chr3:114446191:G:T	chr3	114446191	rs10470389	GC_B&MemoryB&Plasma		PRDM4&RFX3&ZBTB3&MXI1&RFX4&TBX5&ZNF385A	No
Plasma	chr18_3525816_3526316	chr18:3527148:G:A	chr18	3527148	rs512568	CD4T&CD8T&gdT&GC_B&MemoryB&Plasma&Neutrophil	TI_Goblet	NKX2-2	No
Plasma	chr3_37045797_37046297	chr3:37054812:T:G	chr3	37054812	rs4678932	Plasma		SPI1&HSFY2&SPIC	No
Plasma	chr13_105139683_105140183	chr13:105145617:C:G	chr13	105145617	rs5024631	CD4T&CD8T&gdT&NK&GC_B&NaiveB&MemoryB&Plasma&Mast&Macrophage&DC&Neutrophil		SIX1&SIX2&PO2F2&POU2F3&FOXI1&FOXL1&FOXJ2	No
Plasma	chr15_31437655_31438155	chr15:31431076:C:T	chr15	31431076	rs8039613	CD4T&CD8T&gdT&Plasma		GLI2&NEUROG2&BHLHA15&BHA15&GLI1&GLI3&GCM1	No
Plasma	chr15_78108262_78108762	chr15:78098735:C:A	chr15	78098735	rs72732564	Tuft&CD8T&Plasma		MAFF&MAFG&MAFK	No
Plasma	chr2_133953457_133953957	chr2:133959549:G:T	chr2	133959549	rs6752844	GC_B&NaiveB&MemoryB&Plasma&Macrophage			No
Plasma	chr3_125762531_125763031	chr3:125754443:T:C	chr3	125754443	rs34925860	Plasma			No
Plasma	chr16_84087683_84088183	chr16:84089641:A:G	chr16	84089641	rs116651055	Plasma		HNF4A&PITX1&MTF1&ZNF263	No
Plasma	chr3_13025099_13025599	chr3:13030049:C:T	chr3	13030049	rs12487419	GC_B&Plasma&Macrophage		EVI1&MECOM&NUCB1&SOCS4&ZN770	No
Plasma	chr1_148335438_148335938	chr1:148327184:A:G	chr1	148327184	rs516239	EEC&NaiveB&Fibroblast		ZN418&EIF5A2	No
Plasma	chr15_75067080_75067580	chr15:75070245:T:C	chr15	75070245	rs34655806	CD8T&gdT&Plasma&Macrophage&DC&Neutrophil			No
Plasma	chr21_42556956_42557456	chr21:42555245:C:G	chr21	42555245	rs113367322	GC_B&MemoryB	Early_Enterocyte	ZN770&ZN467&IKZF1&NFIC&ZNF76&SMAD2&TFCP2L1&KLF16&ZN143&ZKSC3	No
Plasma	chr9_123359410_123359910	chr9:123354586:C:T	chr9	123354586	rs4838051	AC_Stem&AC_Goblet		BATF3	No
Plasma	chr8_134602328_134602828	chr8:134602462:A:G	chr8	134602462	rs3739423	GC_B&MemoryB&Plasma		NR1H4&NR4A2::RXRA&RXRG&PAX5&ZBTB4&ZBTB7B	Yes
Plasma	chr21_37208664_37209164	chr21:37219010:C:T	chr21	37219010	rs2835676	GC_B&NaiveB&MemoryB&Plasma		SRY&SOX12&SOX11&FOXO4&SOX18&FOXJ3&FOXQ1&FOXO1	No
Plasma	chr10_89836954_89837454	chr10:89840139:C:T	chr10	89840139	rs17128049	NaiveB&Fibroblast		TCF7L2&TF7L2&HNF4A&TCF7&HNF4G&RUNX2	No
Plasma	chr12_110913372_110913872	chr12:110915958:C:T	chr12	110915958	rs61942999	GC_B&NaiveB&MemoryB&Plasma		ZNF205&MEIS1&HXA9	No
Plasma	chr6_106165814_106166314	chr6:106165216:G:A	chr6	106165216	rs4946730	gdT&Plasma		SCRT1&SNAI2&ITF2&TCF4&SCRT2&ID4&PO2F2&MESP1&TCF3&FIGLA&NGN2&TWST1&ETV3&MNT&TFE2	No
Plasma	chr11_62324850_62325350	chr11:62318166:C:T	chr11	62318166	rs61222987	GC_B&MemoryB&Macrophage&DC&Neutrophil		ZN770&PML&CHD1&SIN3A&SMAD4	No
Plasma	chr21_36070227_36070727	chr21:36060686:C:T	chr21	36060686	rs73370471			BRAC&GCM2&SPDEF&TFAP2A&TFAP2C&AP2B&AP2A&TFAP2B&GCM1&TRIM69	No
Plasma	chr16_71625878_71626378	chr16:71626407:G:A	chr16	71626407	rs4788821	TI_Stem&Enterocyte&Tuft&EEC		MECP2&HAND1	No
Plasma	chr11_22624984_22625484	chr11:22618620:C:A	chr11	22618620	rs113727054			ZNF41	No
Plasma	chr17_39872625_39873125	chr17:39874777:G:A	chr17	39874777	rs9903250	GC_B		ZBT7A&RXRG&ZN121&PAX5	No
Plasma	chr2_46917543_46918043	chr2:46921024:G:A	chr2	46921024	rs6716381	CD4T&MemoryB&Plasma		SIX1&ZBTB49&HXA9&PAX5&CEBPB&MAFA&TP53&Trp53&SMAD2	No
Plasma	chr22_39388096_39388596	chr22:39398119:G:A	chr22	39398119	rs5757654	CD4T&CD8T&gdT&MemoryB&Plasma&Neutrophil&Fibroblast&Pericyte		RARG&NR2F1&ESR1&RARA&NR2F6&COT1&RARB&JUNB&ESRRA&NR1H4&THRA&CREB1&THA&NR1H2&COT2&THRB&THB&RXRB&MRPL2&NR1I2&ATF2&NR1H3&RXRA	No
Plasma	chr18_23422785_23423285	chr18:23423303:C:G	chr18	23423303	rs36091929	Enterocyte&Colonocyte	Early_Enterocyte	RARA(var.2)&RARA&RARG&NR2F2&RARA::RXRA&RXR::RAR_DR5&ESR1&NR1H4&SP1	No
Plasma	chr5_1644836_1645336	chr5:1652026:C:T	chr5	1652026	rs62335958	Endothelium		NR4A2&RARB&THB&NR2F2&NR2F6&RARA&THA&RXRB&RORA&RORA_1&RARG&THRA&NR2F1	No
Plasma	chr7_98771550_98772050	chr7:98771745:G:A	chr7	98771745	rs901934165	Plasma&Macrophage&Fibroblast		HDX	Yes
Plasma	chr22_38967645_38968145	chr22:38978085:G:A	chr22	38978085	rs74973791	BEST4&MemoryB&Macrophage&DC&Neutrophil	Early_Enterocyte&Macrophage	HXD13	No
Plasma	chr1_28601683_28602183	chr1:28599210:C:T	chr1	28599210	rs77107214	Plasma&Fibroblast		ZEB1&TCF12&TWIST1&FIGLA&TRIM69&RARA::RXRA&RXR::RAR_DR5&TWST1&ESR1&ESR2&RARA	No
Plasma	chr16_2128145_2128645	chr16:2125781:G:A	chr16	2125781	rs71385738	AC_Stem&GC_B&Plasma		ASCL1&NHLH1&ASCL2&MEIS2&MYF6&ZN563&TCF12	No
Plasma	chr7_155741742_155742242	chr7:155743417:C:G	chr7	155743417	rs10275919	GC_B&MemoryB&Plasma&Macrophage		ELF1&ETV7&ETS1&FLI1&ERG&ZN528&SPI1&ETV4&SPIB&ZN582	No
Plasma	chr11_5818426_5818926	chr11:5822102:T:G	chr11	5822102	rs73394400	CD4T&CD8T&MemoryB&Neutrophil	Early_Enterocyte&Enterocyte	SOX10&IRF3&SOX8&IRF9&PRDM1&STAT2&STAT1::STAT2&STAT2::STAT1&IRF2&IRF7&IRF1&STAT1&SMCA5	No
Plasma	chr4_176362525_176363025	chr4:176362836:A:C	chr4	176362836	rs55707815	Plasma		TP53&T&TBX19&OLIG1	Yes
Plasma	chr19_13234477_13234977	chr19:13226465:G:A	chr19	13226465	rs1865030			PPARG&RXRA&PPARA&ZNF41&VDR&NR2C2	No
Plasma	chr21_14620122_14620622	chr21:14626955:T:G	chr21	14626955	rs11088124	MemoryB&Plasma&Neutrophil		ZN680&ATF5&MAFK&BACH1&NKX61	No
Plasma	chr6_166342298_166342798	chr6:166336964:A:G	chr6	166336964	rs7771603	Plasma&Macrophage&Neutrophil&Endothelium	Mast	PO5F1	No
Plasma	chr4_38805466_38805966	chr4:38800907:G:A	chr4	38800907	rs5743596	GC_B&NaiveB&MemoryB&Plasma&Macrophage&DC	Early_Enterocyte&Enterocyte	ATF5&SPIB&SPI1&PURA&ZNF41	No
Plasma	chr1_93707853_93708353	chr1:93704288:T:C	chr1	93704288	rs112921086	GC_B&NaiveB&MemoryB&Plasma&Macrophage		GFI1B&CNOT6	No
Plasma	chr20_63737165_63737665	chr20:63747653:T:C	chr20	63747653	rs6011076	CD4T&CD8T&gdT&GC_B&MemoryB&Plasma		ZNF691	No
Plasma	chr8_52006078_52006578	chr8:52000640:C:G	chr8	52000640	rs12547615	Plasma			No
Plasma	chr7_76445623_76446123	chr7:76449950:C:T	chr7	76449950	rs62475585	TI_Stem&Macrophage&Endothelium		ESRRG&ZN708&DMRT1	No
Plasma	chr4_8427634_8428134	chr4:8420384:G:A	chr4	8420384	rs954272	GC_B&NaiveB&Fibroblast		ZBTB49&ERG&NFAC1	No
Plasma	chr8_100212770_100213270	chr8:100211550:G:A	chr8	100211550	rs2439461	Macrophage		TFAP4&TCF12&TCF3&NHLH1&MYOG&ATOH1&MYOD1&NDF2&NEUROD1&TFE2&ASCL1&NDF1&ASCL2&NGN2&MYF6&ZBT18&HTF4&BHA15&OLIG2&PTF1A&ITF2&RFX5	No
Plasma	chr8_92965362_92965862	chr8:92961061:G:A	chr8	92961061	rs62520795	EEC&Endothelium		SOX8&TF7L1&PRGR&AR&ZNF205	No
Plasma	chr6_37298913_37299413	chr6:37299180:T:C	chr6	37299180	rs6914506			GMEB2&GMEB1&DMRT3	Yes
Plasma	chr11_16945873_16946373	chr11:16948396:T:A	chr11	16948396	rs10832705	GC_B&Plasma		FOXD3&FOXC2&FOXO1	No
Plasma	chr2_739926_740426	chr2:733622:G:A	chr2	733622	rs6725467	TI_Stem&AC_Stem&Early_Enterocyte&AC_Goblet&Tuft&EEC&Fibroblast		EWSR1-FLI1&TBX15&ZNF263&MAZ&PML&CHD1&WT1&Z324A&PATZ1&ZN770&GTF2I	No
Plasma	chr6_34650951_34651451	chr6:34652376:T:A	chr6	34652376	rs2814994			SOX3&ZN502&E2F7&ZN264&MEF2BNB-MEF2B	No
Plasma	chr11_118691859_118692359	chr11:118701312:C:T	chr11	118701312	rs657539	CD8T&Plasma		E2F1&CEBPG&DDIT3&CEBPA&CEBPB	No
Plasma	chr11_71710276_71710776	chr11:71707232:G:A	chr11	71707232	rs60707521	CD4T		GFI1B&ZN329	No
Plasma	chr11_6926645_6927145	chr11:6933308:G:C	chr11	6933308	rs4426121			TBX1&KLF9&KLF5&ZN740&KLF12&KLF1&WT1&KLF4&KLF16&EGR2&EGR1&SP8&SP3&TF7L1&EP300&MAZ&SIN3A&SP1	No
Plasma	chr5_56737040_56737540	chr5:56732554:T:G	chr5	56732554	rs72756073	GC_B&NaiveB&MemoryB&Macrophage&DC		SOX18&SOX7&SOX9&SOX2&SOX4&SOX10&SOX21&SOX8&SRY&SOX14&SOX15&FOXO4&SOX11&FOXQ1&FOXJ3&FOXO1&FUBP1&CPEB1&FOXG1&FOXC1&ZBTB16&FOXF1&FOXD3&ARID3A&ARI3A&FEZF1&IRF9&FOXC2&FOXJ2&FOXI1&FOXL1&HOXD10	No
Plasma	chr9_132977610_132978110	chr9:132973499:C:T	chr9	132973499	rs73660571	TI_Stem&Tuft&gdT		ZN418	No
Plasma	chr18_58896170_58896670	chr18:58893447:G:A	chr18	58893447	rs8089293	GC_B&NaiveB&MemoryB&Plasma		SREBF1&USF1	No
Plasma	chr1_37989941_37990441	chr1:37987904:A:C	chr1	37987904	rs10890285	MemoryB&Plasma		FOXJ3&FUBP1&ZNF35	No
Plasma	chr5_120457933_120458433	chr5:120458248:T:C	chr5	120458248	rs73785938	EEC&GC_B&NaiveB&MemoryB		YY2&NDF1&TYY1&ZFP42&NGN2&TWST1&NEUROD1&ATOH1&TWIST1&NDF2&TFE2&TCF3&OLIG1&ZBTB4&OLIG2&MEIS3&RAD21	Yes
Plasma	chr2_88169931_88170431	chr2:88169585:A:T	chr2	88169585	rs10198979	Early_Enterocyte		TBP&ZN136&ZFP82&CPEB1&HOXD12&ZNF384&HXA11&HXC10	No
Plasma	chr9_84597079_84597579	chr9:84597412:A:G	chr9	84597412	rs7046658	Plasma&Macrophage	Enterocyte	TBX1	Yes
Plasma	chr2_10042558_10043058	chr2:10051586:C:T	chr2	10051586	rs113742633	CD4T&CD8T&gdT&NK&Plasma&Macrophage&Neutrophil&Fibroblast&Pericyte&Endothelium		NFIA&NFIB&NFIC::TLX1&TLX1::NFIC&NFIX&TLX1&GFI1B	No
Plasma	chr6_34295628_34296128	chr6:34295787:G:T	chr6	34295787	rs41269038	GC_B&NaiveB&MemoryB&Plasma		MAF::NFE2&NFE2::MAF&RORA&NF2L2&NFE2&BACH2&FOXB1&FOXG1&BACH1&MAFK&NFE2L2&JUN::JUNB&RXRA&MECOM	Yes
Plasma	chr3_179653318_179653818	chr3:179646052:G:T	chr3	179646052	rs12494466	Tuft&EEC&CD4T&CD8T&gdT&GC_B&NaiveB&Macrophage&Fibroblast&Endothelium		TP63	No
Plasma	chr6_41532177_41532677	chr6:41533487:A:G	chr6	41533487	rs55889968	CD4T&CD8T&GC_B&NaiveB&MemoryB&Plasma&Fibroblast	Early_Enterocyte	NR4A1&TBX3&ZNF41&NR4A3&TBR1&ZN274&RXRA&TBX21	No
Plasma	chr10_119101956_119102456	chr10:119092299:T:C	chr10	119092299	rs2420491	GC_B		SOX10&SOX9&SOX8&TEAD1&RAD21	No
Plasma	chr19_21505316_21505816	chr19:21514642:G:A	chr19	21514642	rs7257186			HLF&ZN121&ZN322&NR1H4	No
Plasma	chr5_160747843_160748343	chr5:160738069:T:C	chr5	160738069	rs2963196	Plasma		SUCLG1	No
Plasma	chr6_144654128_144654628	chr6:144654382:A:T	chr6	144654382	rs1980379	CD8T&GC_B&NaiveB&MemoryB&Macrophage&DC		FOXP1&FOXG1&FOXB1&FOXO3&FOXF2&FOXO6&FOXJ1&FOXI1&FOXJ3&FOXD1&FOXA2&FOXK2&ZNF75A&PAX4&FOXL1&FOXC1&FOXP2&FOXO4&FOXK1&FOXA1&FOXA3&FOXO1&TFAP2A&HNRNPA1&FOXJ2&FOXC2&FOXD3&FOXP3&FOXD2&REL&ZN143	Yes
Plasma	chr11_67958594_67959094	chr11:67955263:T:G	chr11	67955263	rs570545	Plasma		ZFX&NR2F6&NR2F1&RORA&NR1D1&FOXN3	No
Plasma	chr11_47225526_47226026	chr11:47223943:A:T	chr11	47223943	rs4647726	gdT&Plasma&Macrophage		ZNF384&FOXG1&HOXC10&PO5F1&HXC10&CDX1&NANOG	No
Plasma	chr12_76878790_76879290	chr12:76877290:A:G	chr12	76877290	rs78798689	TI_Stem&AC_Stem&Early_Enterocyte&Endothelium		NKX31&FIGLA&MAFF&TWIST1&TWST1	No
Plasma	chr11_26112256_26112756	chr11:26102325:C:T	chr11	26102325	rs11029184	Plasma	Enterocyte	ASAP3&HIST2H2BE	No
Plasma	chr8_53693003_53693503	chr8:53683193:T:C	chr8	53683193	rs77804848	TI_Stem&EEC&Fibroblast&Endothelium		FOXJ3&CEBPA&FOXL1&CDX2&HXC9&BPTF&HOXD12	No
Plasma	chr1_27492515_27493015	chr1:27492587:C:T	chr1	27492587	rs80066582	Enterocyte		PITX3&PITX1&TEF	Yes
Plasma	chr8_102830579_102831079	chr8:102821099:G:A	chr8	102821099	rs2513917	GC_B&NaiveB&MemoryB&Plasma			No
Plasma	chr3_113171962_113172462	chr3:113167730:G:A	chr3	113167730	rs1124502	Plasma	Enterocyte	SPDEF&Trp53&MAX	No
Plasma	chr3_111712346_111712846	chr3:111713391:G:A	chr3	111713391	rs60085111	CD8T&gdT&GC_B	Early_Enterocyte&TI_Goblet	HOXA2&HXB1&HOXB1&HXA1&HOXA1&ZNF143	No
Plasma	chr12_54561176_54561676	chr12:54562743:T:G	chr12	54562743	rs2669406	Macrophage&DC&Fibroblast&Pericyte&Glial		ETV7	No
Plasma	chrX_52159883_52160383	chrX:52160975:T:A	chrX	52160975	rs5985992			FOXJ3&ZIM3&ETV4&NFATC1&ETV2&ELF3&MRPL2&ERG&FLI1&EHF&ZFP82&TSN&PURG&NFAC1	No
Plasma	chr17_18153785_18154285	chr17:18161002:C:T	chr17	18161002	rs62073603	AC_Stem&Plasma		ZN436&ELF3&RXRA&ERG&FLI1&EHF&ETV5&PPARA&PPARG&SPIC&ELF5&ETS1&SPI1	No
Plasma	chr1_204453063_204453563	chr1:204445641:T:C	chr1	204445641	rs6594012	CD4T&CD8T&gdT&GC_B&NaiveB&MemoryB&Plasma&Endothelium	Early_Enterocyte	HXB1&HOXB1&HOXA2	No
Plasma	chr6_42048019_42048519	chr6:42048508:T:C	chr6	42048508	rs10456506	CD4T&CD8T&gdT&GC_B&MemoryB		SREBF2(var.2)&SREBF2&SREBF1&ARNTL&MITF&TWIST1&SRBP1&TFE3&MAZ&TWST1	Yes
Plasma	chr10_110411002_110411502	chr10:110409643:A:G	chr10	110409643	rs11195120	Plasma		IRF7&IRF9	No
Plasma	chr11_19280950_19281450	chr11:19280991:C:T	chr11	19280991	rs2403440	CD8T&MemoryB&Plasma		FOXG1&PRDM1&MECOM&IRF1&IRF2	Yes
Plasma	chr17_68259008_68259508	chr17:68253967:G:A	chr17	68253967	rs60614600	CD8T&gdT&GC_B&NaiveB&MemoryB&Plasma&Macrophage&Fibroblast&Endothelium		NR1I3&NR6A1	No
Plasma	chr9_92737502_92738002	chr9:92739563:A:T	chr9	92739563	rs10992442		Early_Enterocyte&Enterocyte	PPARG&DUSP26	No
Plasma	chr3_156582694_156583194	chr3:156590347:T:C	chr3	156590347	rs6441083	Plasma		SOX2&SOX10&SOX15&SOX8&SOX18&SOX9&SOX7&SOX21&SRY&SOX14&HNF1B&SOX1&HNF1A&LHX8&TYY2&LHX6&YY2&PBX3&RFX5&ZFHX3	No
Plasma	chr21_39385595_39386095	chr21:39392786:C:G	chr21	39392786	rs2837003	Enterocyte		PPARG	No
Plasma	chr4_39569373_39569873	chr4:39569731:T:C	chr4	39569731	rs11727592	AC_Stem&Early_Colonocyte		DMRT1&FOXC2	Yes
Plasma	chr8_119601473_119601973	chr8:119604017:T:C	chr8	119604017	rs367754742	MemoryB&Plasma&Macrophage&DC&Fibroblast	Enterocyte	FOXG1&IRF1&MECOM&IRF2&PRDM6&IRF8&IRF3&STAT2	No
Plasma	chr16_81004033_81004533	chr16:80999504:T:G	chr16	80999504	rs11866375	CD4T		P5F1B&POU5F1P1&POU2F1&POU2F3&POU2F2&POU3F3&PIT1&HMGA2&HXA7&ZN502	No
Plasma	chr11_67650523_67651023	chr11:67658616:C:T	chr11	67658616	rs151148080			NKX2-3&NKX2-8&ETV6&NKX2-6&SPI1&NKX32&NKX23&TBX15&TBX3&SMAD3&ZN219&ZNF219&PAX5&TBX2&ZN770&PML	No
Plasma	chr12_57476305_57476805	chr12:57475693:G:A	chr12	57475693	rs2277317	CD4T&CD8T&gdT&GC_B&NaiveB&MemoryB&Macrophage&Neutrophil		ZIC1&ZIC3&NFIB&NFIC&TLX1	No
Plasma	chr1_39883297_39883797	chr1:39891568:A:C	chr1	39891568	rs34387655			FLI1&ELF3&VAX2&TEAD4&ZN335&ZN143&ZN140&TFAP2A&TFAP2A(var.2)&TFAP2E&AP2B&TFAP2C&TFAP2B&PROP1&WT1	No
Plasma	chr2_64985319_64985819	chr2:64985837:C:G	chr2	64985837	rs6709652	gdT&Plasma			No
Plasma	chr3_98333945_98334445	chr3:98324650:G:A	chr3	98324650	rs6765257	Plasma		GRHL1&ZN317	No
Plasma	chr1_169794207_169794707	chr1:169787074:G:A	chr1	169787074	rs12132633	Early_Enterocyte&CD8T			No
Plasma	chr8_22137255_22137755	chr8:22147677:G:A	chr8	22147677	rs73225817			TP53&CHD1&PATZ1&SP1&ZN148&SMAD1&ZBTB7B&SP2&SP4	No
Plasma	chr12_108861831_108862331	chr12:108862077:G:C	chr12	108862077	rs1541623	BEST4&NaiveB&MemoryB&Plasma&Macrophage&DC&Neutrophil		NKX2-5&NKX21&TBX1&NR2F6	Yes
Plasma	chr17_68234887_68235387	chr17:68230374:T:G	chr17	68230374	rs12601034	CD8T&gdT&NK&Plasma&Macrophage&DC	Enterocyte	ZN770	No
Plasma	chr5_64768445_64768945	chr5:64768763:G:A	chr5	64768763	rs77368425	CD4T&CD8T&gdT&NK&NaiveB		MZF1(var.2)&MZF1_5-13	Yes
Plasma	chr1_193270952_193271452	chr1:193271121:C:T	chr1	193271121	rs475163	CD8T&gdT&GC_B		FOXD2&ZBTB18&ZNF238&TAL1&ASCL2&ATOH1&NGN2&TCF3&TCF12&TFE2&ZBT18&MSC&ASCL1&ZNF250&TWIST1&OLIG2&TAL1::TCF3&ARID3A&ARI3A&Z354A&TWST1&ZN394	Yes
Plasma	chr8_118438554_118439054	chr8:118441918:A:G	chr8	118441918	rs10108907	Plasma		SOX9&RORA(var.2)&RORA_2&DLX5&RORC&RORG&RORA&RORB&HMGA2&ZBTB12	No
Plasma	chr2_130728182_130728682	chr2:130736804:A:T	chr2	130736804	rs6720880	CD4T&gdT		E2F7&FOXO3&E2F8&MZF1&FOXO6&RELB&FOXO1&FOXO4&HXC6	No
Plasma	chr12_31637100_31637600	chr12:31632641:G:C	chr12	31632641	rs3908177	GC_B&Plasma		KAISO&SOCS4&ZNF350&ETS2&ZN350	No
Plasma	chr1_53600941_53601441	chr1:53600703:G:A	chr1	53600703	rs12022560	Plasma	Enterocyte	HEN1&NHLH1&ZN331	No
Plasma	chr15_85611270_85611770	chr15:85611496:T:A	chr15	85611496	rs1471455			MEF2A&MEF2C&MEF2D&FOXJ2&MEF2B&FOXJ3&FOXB1&FOXC1&FOXD2&HXA11&FOXC2	Yes
Plasma	chr8_143948440_143948940	chr8:143947260:G:C	chr8	143947260	rs7462197	Early_Enterocyte&TI_Goblet&DC		ETV6&SPI1&MZF1&ZNF282&SPIB&SPIC&BACH1&CD59&GZF1&MZF1(var.2)&MZF1_5-13	No
Plasma	chr16_29737619_29738119	chr16:29737004:A:G	chr16	29737004	rs235663			NR4A2::RXRA&NR1H4	No
Plasma	chr9_90974095_90974595	chr9:90969965:G:A	chr9	90969965	rs56413001	Plasma			No
Plasma	chr1_26177170_26177670	chr1:26178250:G:A	chr1	26178250	rs2783630	Enterocyte&AC_Goblet		ZN320&THAP1&KLF12&TEAD4&MYB	No
Plasma	chr7_76424622_76425122	chr7:76422050:C:T	chr7	76422050	rs148454871	gdT&Plasma		TBX21&CREB3L1&SREBF1&SREBF2&TBX20&MGA&SRBP1	No
Plasma	chr22_42536825_42537325	chr22:42537309:C:T	chr22	42537309	rs5996186	GC_B&NaiveB&MemoryB		CEBPB&CEBPA&TCF21&TFAP4&NHLH1&VAX2&MSC&MYOG&MRPL1&MYOD1&OSR2&OSR1&TCF3&ASCL2&TFE2&HTF4	Yes
Plasma	chr7_21371341_21371841	chr7:21374109:A:T	chr7	21374109	rs58169742	Plasma		FUBP1&ONEC2&BPTF	No
Plasma	chr4_186132812_186133312	chr4:186133493:G:A	chr4	186133493	rs12510431			PO2F2&PO3F4&POU2F1&FOXO3&FOXO1	No
Plasma	chr17_75323456_75323956	chr17:75327795:C:G	chr17	75327795	rs4788887	Plasma&Macrophage		HNF4A&RFX7&DMRT1&ZN713&SOX4	No
Plasma	chr16_89091532_89092032	chr16:89086012:C:T	chr16	89086012	rs56232950	Plasma		FHL2&NR1D1&COE1&EBF3&RUNX2&EBF1	No
Plasma	chr7_44073973_44074473	chr7:44069512:A:G	chr7	44069512	rs11767249	BEST4&NaiveB&MemoryB&Macrophage&DC&Neutrophil	TI_Goblet	SREBF1&SREBF2(var.2)&SREBF2&ZN490&ATF2&CREB1&TCF3&FIGLA&JUNB	No
Plasma	chr11_111422922_111423422	chr11:111422143:C:A	chr11	111422143	rs10789832	MemoryB&Plasma		PITX1&ZN410&FOXJ2&ZN250&FOXJ3&ZN382&TBP	No
Plasma	chr10_124976133_124976633	chr10:124981787:G:A	chr10	124981787	rs17152433	CD8T&gdT&NK&Plasma&Macrophage&Neutrophil		SOX9&SOX2&SOX3&SOX4&SOX15&SOX30&SOX12&SOX13&SOX17&Sox4&SOX6&SOX18&ZN257&ZNF713&ZN713&TEAD1	No
Plasma	chr8_95014079_95014579	chr8:95008172:T:C	chr8	95008172	rs7812312			EGR2&MECOM&ZN263&ZNF263&WT1&VEZF1	No
Plasma	chr1_157170677_157171177	chr1:157160979:A:G	chr1	157160979	rs10908532			ZN329&MYC&ANDR&HES1	No
Plasma	chr3_141441307_141441807	chr3:141441529:A:G	chr3	141441529	rs4683404	CD4T&CD8T&gdT&GC_B&NaiveB&MemoryB&Plasma&Neutrophil		JUND&FOS&JUNB&JUN (var.2)&JUN(var.2)&FOSL2&FOSL1&NFE2&FOS::JUND&FOSL2::JUNB&FOSL2::JUND&JDP2&FOSB::JUNB&FOSL2::JUN&FOS::JUNB&FOSL1::JUN&FOSB&BATF&FOS::JUN&BACH2&MAF::NFE2&NFE2::MAF&JUN&BATF::JUN&NF2L2&ATF3&BACH1&JUN::JUNB&FOSL1::JUNB&SMARCC1&MAFF&MAFG&MAFK&SMRC1&FOSL1::JUND&AP1&TFAP2A&TLX1&ZN335	Yes
Plasma	chr12_9283191_9283691	chr12:9283043:T:C	chr12	9283043	rs7960104	CD8T&gdT		CDX2&HXC12&EVX2&HOXC11&TBP&HXB13&HLF&HOXA10&HOXC12&HOXD12&MEIS3&DBP&TGIF1&HXC10&ZNF205	No
Plasma	chr19_57191708_57192208	chr19:57200116:G:C	chr19	57200116	rs112186020	gdT&Plasma			No
Plasma	chr12_92432643_92433143	chr12:92434493:C:T	chr12	92434493	rs4144969	MemoryB&Plasma&Macrophage		SPIB&SPI1&ELF3	No
Plasma	chr8_24271221_24271721	chr8:24272733:G:T	chr8	24272733	rs761292465	MemoryB&Plasma		FOXO4&FOXJ3&FOXO1&FOXL1&FUBP1&HXC6&FEZF1&FOXG1&FOXC1&FOXJ2&FOXD3&FOXF1&CPEB1&ANDR&IRF3&FOXI1&FOXC2&HOXD10	No
Plasma	chr10_96288249_96288749	chr10:96281853:G:A	chr10	96281853	rs941999	GC_B&NaiveB&MemoryB&Plasma		IRF1&IRF2&EP300&PRDM1	No
Plasma	chr5_56813274_56813774	chr5:56815110:G:A	chr5	56815110	rs72758040	NaiveB&MemoryB&Plasma&Macrophage&DC		STAT6	No
Plasma	chr17_79733028_79733528	chr17:79735820:A:G	chr17	79735820	rs7210835	GC_B&NaiveB&MemoryB&Plasma&Macrophage	Early_Colonocyte	HAND1	No
Plasma	chr13_30415622_30416122	chr13:30421272:C:T	chr13	30421272	rs9508742	GC_B&NaiveB&MemoryB&Plasma		STAT1::STAT2&STAT2::STAT1&STAT2&IRF9&STAT1&SOX14&ZIM3&ZN768&THAP1	No
Plasma	chr17_76270870_76271370	chr17:76272403:A:G	chr17	76272403	rs55982354	Enterocyte&GC_B		NRF1&ZN639	No
Plasma	chr2_213153598_213154098	chr2:213158110:G:A	chr2	213158110	rs6732233	gdT&NaiveB		KLF4	No
Plasma	chrX_19515310_19515810	chrX:19519827:G:A	chrX	19519827	rs7059728	Plasma		NR2F1&RXRG&NR2F6&NR2F2&PITX1&PPARG::RXRA&RXRA&RARA&RXRB&NR2C2&NHLH1&PPARA::RXRA&PPARA&EIF5A2&ZNF350&ZN350&COT2	No
Plasma	chr19_58009517_58010017	chr19:58006313:C:T	chr19	58006313	rs12462562	TI_Stem&AC_Stem&BEST4&NaiveB&Endothelium		POU3F2&ZN136&POU3F3&SOX8&HIST2H2BE	No
Plasma	chr9_137759002_137759502	chr9:137759289:G:A	chr9	137759289	rs60353612	GC_B&NaiveB&MemoryB&Plasma		BCL6B&SP100	Yes
Plasma	chr4_22875792_22876292	chr4:22873881:G:A	chr4	22873881	rs57510539	Plasma		RELB	No
Plasma	chr13_113296933_113297433	chr13:113297414:C:T	chr13	113297414	rs144852732		Mast	SP1&SP4	Yes
Plasma	chr1_66300554_66301054	chr1:66301445:A:G	chr1	66301445	rs495477	CD4T&CD8T&gdT&Plasma&Fibroblast			No
Plasma	chr12_103954982_103955482	chr12:103948182:T:C	chr12	103948182	rs1165696	Plasma	TI_Goblet	SP2&TFDP1&SREBF1&ZBTB14&MAZ&SRBP1&ARNT2&HSPA5&KLF16	No
Plasma	chr21_23887573_23888073	chr21:23884701:C:G	chr21	23884701	rs9980610	CD4T&CD8T&GC_B&NaiveB&MemoryB&Plasma		HSF2&HSF4&HSF1&TEAD1	No
Plasma	chr9_4644552_4645052	chr9:4644856:T:A	chr9	4644856	rs301462	GC_B		ZSCAN4&IRF3&HNRNPC&PO5F1&PRDM1&ZKSCAN8&TIA1&NANOG&ESRP1	Yes
Plasma	chr13_38159637_38160137	chr13:38161687:C:G	chr13	38161687	rs9576464	Plasma	Enterocyte	NR2E1&ZN322&IRF5&HAND1	No
Plasma	chr6_130220530_130221030	chr6:130227712:T:A	chr6	130227712	rs6937996	Plasma			No
Plasma	chr22_24242635_24243135	chr22:24240017:T:C	chr22	24240017	rs140526924	CD4T&CD8T&gdT&GC_B&NaiveB&MemoryB&Macrophage&Neutrophil&Fibroblast		SCRT2&SCRT1&ZN770&SP4&RAD21	No
Plasma	chr14_89881829_89882329	chr14:89882315:C:G	chr14	89882315	rs1286944	Plasma		FOXO1&FOXO4&RORC	Yes
Plasma	chr22_42882294_42882794	chr22:42882142:C:T	chr22	42882142	rs5759010	GC_B&Plasma	TI_Goblet	SMCA1	No
Plasma	chr17_7488103_7488603	chr17:7488600:G:A	chr17	7488600	rs8070664	Tuft		JDP2(var.2)&JDP2&TYY2&CREB5&ATF2&XBP1&ATF7&E2F1&CREB3&CR3L2&SREBF2&JUNB&E2F7&ATF1&CREB1&FOSL2::JUNB(var.2)&AHR&ATF6&JUN&JUND&FOSL2::JUN(var.2)&FOSB::JUN&YY1&FOSL2::JUND(var.2)&CREM&SRBP2&E2F4&NR4A2&FOS::JUN(var.2)&JUN::JUNB(var.2)&JUNB(var.2)&FOSL1::JUND(var.2)&FOSB::JUNB(var.2)&FOSL1::JUN(var.2)&SREBF1	Yes
Plasma	chr15_34327180_34327680	chr15:34330217:T:A	chr15	34330217	rs73374475	NaiveB&MemoryB&Plasma		FOXO6&FOXO3&FOXO1&FOXO4&ZN394&ZN282	No
Plasma	chr20_49702872_49703372	chr20:49711047:C:T	chr20	49711047	rs1008006			MEIS2&PAX2&PBX3&MEIS3&TGIF1	No
Plasma	chr6_36583538_36584038	chr6:36583619:T:C	chr6	36583619	rs9380580	GC_B&NaiveB&MemoryB&Plasma&Fibroblast		FOXK1&ATF4&CEBPG&CREB1&IRF3&DDIT3&PBX2&CEBPA&SMAD2	Yes
Plasma	chr22_22862895_22863395	chr22:22860948:C:T	chr22	22860948	rs34557974	GC_B		VENTX&SREBF1&SREBF2&NKX2-3&SRBP2&TBX1&MGA&SRBP1&TBX21	No
Plasma	chr19_36797182_36797682	chr19:36791853:A:C	chr19	36791853	rs1148385	TI_Stem&Early_Enterocyte&CD4T&CD8T&gdT&NK&NaiveB&MemoryB&Macrophage&Neutrophil&Fibroblast&Endothelium		KLF1&KLF5&IKZF1&TFCP2L1&PATZ1&KLF6&KLF15&KLF16&SIN3A&PURA&ZN467	No
Plasma	chr9_111630472_111630972	chr9:111628067:A:G	chr9	111628067	rs73537373	CD4T&CD8T&gdT&NaiveB		RUNX3&RUNX2&ZBTB6&SP1&EGR4&CHD1&ZN770&KLF15	No
Plasma	chr19_20052037_20052537	chr19:20060616:G:A	chr19	20060616	rs11673643	AC_Stem&Early_Colonocyte&Tuft&Fibroblast&Endothelium		TBX1&ZIC3&TBX21	No
Plasma	chr17_30958174_30958674	chr17:30958406:G:A	chr17	30958406	rs1134142	GC_B&NaiveB&MemoryB&Macrophage&DC		ONEC2	Yes
Plasma	chr12_122856385_122856885	chr12:122847807:C:T	chr12	122847807	rs2292131			RXRG&INSM1&NR1H2&NR1H2::RXRA&PURA&ZN816	No
Plasma	chr15_62344851_62345351	chr15:62351128:C:T	chr15	62351128	rs28378898			TBX1&SMAD2	No
Plasma	chr9_129900685_129901185	chr9:129891532:A:G	chr9	129891532	rs1125962	Plasma&Macrophage		SOX9&SOX10&GRHL1&NR6A1&HMX1	No
Plasma	chr7_6729398_6729898	chr7:6729668:T:C	chr7	6729668	rs11971358	EEC&GC_B&Macrophage		HCFC1&SIX5&KLF12&ZBTB6&THA11&ZN143&ZNF76	Yes
Plasma	chr6_41683495_41683995	chr6:41683693:C:G	chr6	41683693	rs58926345	gdT&NaiveB&Endothelium		ZBED1&AP2B&TFAP2B	Yes
Plasma	chr20_25307877_25308377	chr20:25301990:T:G	chr20	25301990	rs2259961	MemoryB&Plasma&DC		NR3C2&NR3C1&AR&GCR&ANDR&PRGR	No
Plasma	chr13_113445979_113446479	chr13:113446250:C:T	chr13	113446250	rs72666959	CD8T&GC_B&MemoryB&Plasma		GLIS3&EBF3&GLIS2&ZNF740&GLIS1&ZIC3&PTF1A&KCNIP1&ZIC4&EBF1&COE1&KLF15	Yes
Plasma	chr16_8958386_8958886	chr16:8949358:T:C	chr16	8949358	rs7192015	CD4T&CD8T&gdT&Macrophage&Endothelium		FOXO1&H2AFZ	No
Plasma	chr19_44500316_44500816	chr19:44495668:C:T	chr19	44495668	rs2686772	GC_B		TBX20&NR2F6&FOXO6&NR2F1&SREBF1&GLIS1&NR1D1&FOXO1&SRBP1&ZN143&SREBF2&FOXO4&GLIS3	No
Plasma	chr4_22832234_22832734	chr4:22836440:C:T	chr4	22836440	rs358245	Plasma		ZKSCAN1&ZKSC1	No
Plasma	chr12_103434127_103434627	chr12:103426164:G:A	chr12	103426164	rs10778246	MemoryB			No
Plasma	chr17_7885948_7886448	chr17:7889008:C:T	chr17	7889008	rs931543	CD8T&gdT&NK&GC_B&Plasma		ZN490&TBX5&FIP1L1&SMAD2::SMAD3::SMAD4&SMAD2&SMAD4	No
Plasma	chr6_36874316_36874816	chr6:36865341:C:G	chr6	36865341	rs13205292	CD8T&NaiveB		NANOG	No
Plasma	chr9_132406598_132407098	chr9:132406038:C:G	chr9	132406038	rs73659027	CD4T&CD8T&NaiveB&MemoryB&Plasma		ZNF410&ZN410	No
Plasma	chr5_110726450_110726950	chr5:110720556:G:A	chr5	110720556	rs151784			NFE2&JDP2&BACH2&FOSB&FOSL1&FOSL2&JUNB&JUND&ATF3&BACH1&MUSC&FOS&PO6F1&SMRC1&JUN&SMARCC1&POU4F2&FOS::JUND&FOS::JUNB&FOSL2::JUND&NR2E1&BATF&FOSL2::JUN&FOSL2::JUNB&FOSL1::JUN&FOS::JUN&FOSB::JUNB&BATF::JUN&AP1&FOSL1::JUNB&JUN::JUNB	No
Plasma	chr7_67171094_67171594	chr7:67180935:C:T	chr7	67180935	rs11770378			FOXK1&FOXG1&MTF1&PML	No
Plasma	chr22_42863191_42863691	chr22:42854563:C:T	chr22	42854563	rs5758989	GC_B&NaiveB&MemoryB&Plasma&Macrophage		ZBTB3&ESR1&PURA	No
Plasma	chr14_32202797_32203297	chr14:32194673:C:T	chr14	32194673	rs11848180	CD4T&GC_B&NaiveB&MemoryB&Plasma&Macrophage			No
Plasma	chr1_93681597_93682097	chr1:93688784:T:C	chr1	93688784	rs547006288	GC_B&MemoryB		FOXG1&FOXJ3&FOXJ2&SRY&HXD10	No
Plasma	chr13_52921080_52921580	chr13:52919492:T:A	chr13	52919492	rs11148266	GC_B&MemoryB&Plasma&Macrophage&DC		FOXJ2&FOXJ3&DPRX&NR2E1	No
Plasma	chr1_160744923_160745423	chr1:160752760:A:G	chr1	160752760	rs489286	Plasma&Macrophage		SMARCC2&ZNF41&ZN382	No
Plasma	chr6_37317269_37317769	chr6:37308563:T:G	chr6	37308563	rs149712	Plasma		PRDM4&E2F2&E2F3&E2F4	No
Plasma	chr8_141099313_141099813	chr8:141102578:G:A	chr8	141102578	rs55681938	AC_Goblet&GC_B&NaiveB&MemoryB		GLI2&SP1&SP4&KLF9&PEBB&ZBTB7A&RUNX2	No
Plasma	chr8_142782411_142782911	chr8:142791917:T:C	chr8	142791917	rs2585163	CD4T&CD8T		HOXA2&PO4F3&MEIS1&HBP1&ZNF24&HOXB1&HOXA1&PO3F2&POU4F2&CUX1&MAZ	No
Plasma	chr19_21328511_21329011	chr19:21326351:G:A	chr19	21326351	rs62107532	AC_Stem&CD4T&CD8T&gdT&Fibroblast		RUNX3&RUNX1&ZNF8&RUNX2	No
Plasma	chr10_12077752_12078252	chr10:12076636:C:T	chr10	12076636	rs12146270	GC_B&NaiveB&MemoryB		ZN449&ZKSCAN3&ZNF306&SMAD3	No
Plasma	chr19_15297506_15298006	chr19:15297803:C:T	chr19	15297803	rs7253596	Neutrophil		TFAP4&GRHL1&MAGEA8&H1FX&GRHL2&BHA15&PTF1A&TAL1::TCF3&TFCP2&ATOH1&TCF12&USP39&ZBT18	Yes
Plasma	chr1_32716534_32717034	chr1:32716437:A:G	chr1	32716437	rs702838			MAFF&MAFG&MAFK&NRL&BACH1&NFE2&MAFB&TFCP2L1&MAF&MAF::NFE2&NFE2::MAF&ZN322	No
Plasma	chr6_11323499_11323999	chr6:11322403:G:A	chr6	11322403	rs16871253	gdT&GC_B&Macrophage&DC&Neutrophil		PLAG1	No
Plasma	chr19_36605067_36605567	chr19:36614413:A:G	chr19	36614413	rs2967428	CD4T&CD8T&gdT&GC_B&NaiveB&MemoryB&Neutrophil&Endothelium		CEBPG	No
Plasma	chr10_88281829_88282329	chr10:88283149:G:A	chr10	88283149	rs1946391	GC_B&Macrophage	Early_Enterocyte&Enterocyte	NDF1&SMAD3&NGN2&TWST1&NEUROD1&ATOH1&TWIST1&SMAD2&NDF2&TFE2&TCF3&OLIG1&OLIG2	No
Plasma	chr6_36027413_36027913	chr6:36021960:C:T	chr6	36021960	rs9470200			PML&ESR1&ESR2	No
Plasma	chr1_45394362_45394862	chr1:45402718:G:T	chr1	45402718	rs2492836	gdT&GC_B&NaiveB&MemoryB&Plasma&Macrophage		SREBF2(var.2)&SREBF2&SREBF1&SRBP1&TCF3&FIGLA	No
Plasma	chr18_74807041_74807541	chr18:74811485:T:A	chr18	74811485	rs12957515	GC_B&Plasma&Macrophage		VENTX&MEF2A	No
Plasma	chr3_130727062_130727562	chr3:130717816:A:G	chr3	130717816	rs4682631	TI_Stem&Early_Enterocyte		MIXL1&XRCC1&STAU2&HXD8	No
Plasma	chr1_52632865_52633365	chr1:52628035:G:A	chr1	52628035	rs7512753	CD4T&CD8T&gdT&GC_B&NaiveB&MemoryB&Plasma&Neutrophil		TBX15&TBX1&TBX20&CEBPB&CEBPD&ZN382&CEBPG&HDX	No
Plasma	chr2_120261321_120261821	chr2:120259936:T:C	chr2	120259936	rs6542582	Plasma&Neutrophil			No
Plasma	chr4_22875262_22875762	chr4:22873881:G:A	chr4	22873881	rs57510539	Plasma		RELB	No
Plasma	chr8_123065538_123066038	chr8:123059283:G:A	chr8	123059283	rs62520584	AC_Stem&AC_Goblet		SOX17&SOX2&SOX13&OZF	No
Plasma	chr3_99937582_99938082	chr3:99937771:A:G	chr3	99937771	rs6809988	GC_B&MemoryB		POU2F2&POU2F1&TFAP2C&Oct-1&NMI&ESRP2&IL24&LUZP2&DGCR8&PO5F1&NANOG&SRBD1	Yes
Plasma	chr19_7428598_7429098	chr19:7426830:T:C	chr19	7426830	rs12461568	Enterocyte		ZN341&SSBP3&E2F1	No
Plasma	chr1_67652783_67653283	chr1:67650726:A:G	chr1	67650726	rs344919	EEC&Plasma&Fibroblast	Early_Enterocyte	ESRRG&ESRRA&ESR1&PAX1&RARA&RORA&RORA_1&JUNB&COT1&RARG&NR1H4&THB&THA&THRA&RARB&ATF2&ERR3&RXRA&NR1H2&RXRB&CREB1&NR1H3	No
Plasma	chr8_140515030_140515530	chr8:140516132:C:T	chr8	140516132	rs4961323	GC_B		E2F4&IRF3&ZN341	No
Plasma	chr1_210329042_210329542	chr1:210332662:G:A	chr1	210332662	rs2357432	Endothelium		ESRP1	No
Plasma	chr6_121334279_121334779	chr6:121325381:A:C	chr6	121325381	rs62427577			FOXG1&EVI1	No
Plasma	chr7_108327331_108327831	chr7:108321010:G:A	chr7	108321010	rs66526866			RARA&RARG&BARX1&ZN582&MSX1&ZBTB16&GSX2&NR1H3&NKX61	No
Plasma	chr17_59027681_59028181	chr17:59031182:A:G	chr17	59031182	rs9898048	Macrophage		E2F3&PO3F1&PO5F1&TCF7	No
Plasma	chr9_137326481_137326981	chr9:137332005:G:A	chr9	137332005	rs7851106	GC_B&NaiveB&MemoryB&Mast&Macrophage&DC&Neutrophil	Early_Enterocyte	ANDR&FOXO3&FOXO1&FOXO4&ZSCAN4&FOXD3&SRY&BPTF	No
Plasma	chr9_100209942_100210442	chr9:100211437:C:A	chr9	100211437	rs1999877	CD4T&CD8T&gdT&GC_B&NaiveB&Plasma&Endothelium	Early_Enterocyte&Enterocyte&TI_Goblet	ITF2&TCF4&ZN680&FIGLA&TCF3&MAX	No
Plasma	chr12_48764482_48764982	chr12:48771042:T:C	chr12	48771042	rs9804777			FLI1&ERG&ETV2&ZN257&ETV4&ETV5&E2F7&ELF3&FEV&ELK3&E2F3&BC11A&TCF3	No
Plasma	chr9_85062307_85062807	chr9:85054468:C:T	chr9	85054468	rs57018861			BPTF	No
Plasma	chr2_108441101_108441601	chr2:108437362:C:T	chr2	108437362	rs6708372	GC_B&Plasma		KLF5&KLF13&SP4&KLF14&KLF9&KLF4&SP1&KLF3&KLF1&TP53&KLF12&KLF16&NR4A2&SP3&SP8&KLF6&EGR3&P53&SREBF2	No
Plasma	chr6_36241703_36242203	chr6:36241846:G:A	chr6	36241846	rs4713939	Tuft&GC_B&NaiveB&MemoryB&Plasma&Macrophage&DC			Yes
Plasma	chr1_99820439_99820939	chr1:99812043:G:A	chr1	99812043	rs1565744	CD4T&CD8T&gdT		BARH2&MRPS25	No
Plasma	chr1_39158547_39159047	chr1:39158708:C:T	chr1	39158708	rs11205698	AC_Stem&Enterocyte&Colonocyte&TI_Goblet			Yes
Plasma	chr4_120870130_120870630	chr4:120870487:G:T	chr4	120870487	rs62323161	Early_Colonocyte&AC_Goblet&EEC		KLF9&KLF5&SP1&MAZ&ZNF75A&SP4&KLF4&KLF1&SP2&KLF3&TBX15&ZNF148&KLF12&SP3&KLF16&PATZ1&SALL4&ZBTB4&KLF6&SND1&WT1&SP8&ZN148&EGR1&ZNF219&ZN281&EGR2&ZN219&WRNIP1&SIN3A&ZN740	Yes
Plasma	chr5_60945894_60946394	chr5:60936710:C:T	chr5	60936710	rs1820082			TP63&MEIS2&MEIS3&TGIF2&TGIF1&PKNOX2&PKNOX1&MEIS1&ZSCAN4&HXA9	No
Plasma	chr12_32400137_32400637	chr12:32399631:A:C	chr12	32399631	rs117574746			ZF64A	No
Plasma	chr17_55037770_55038270	chr17:55034831:G:A	chr17	55034831	rs57785146	Plasma	Enterocyte	CPEB1&HOXC10&PAX6&Pax6&SNRPB2&FOXJ3&HOXD11	No
Plasma	chr16_56226792_56227292	chr16:56226367:T:G	chr16	56226367	rs7203524	CD4T&CD8T&gdT		RFX5&FOXM1	No
Plasma	chr17_36092178_36092678	chr17:36100382:C:T	chr17	36100382	rs1634510	CD8T&MemoryB&Plasma&Macrophage&Neutrophil		NR2F1&NR4A1&RARA&RARG&RELA&NR2F2&RARB&NR2C1&NFKB1&TF65&NR1I3&ESRRA&ESRRG&NR4A2&PPARA&ERR1&ERR3&ESR1&NR4A3&REL&COT1&COT2&ZNF71&ZFX&ERR2&RXRA&SSBP3&HSF1&PPARG&ZC3H7A&NR1H4	No
Plasma	chr14_32215881_32216381	chr14:32220892:C:T	chr14	32220892	rs17098598	Plasma		BHE22&ZBTB18&ZNF238&TAL1::TCF3&TAL1&TWIST1&ZBT18&TFE2&TCF3	No
Plasma	chr13_42378336_42378836	chr13:42373614:G:A	chr13	42373614	rs17063267	gdT&MemoryB&Plasma		HMX1&NKX2-6&EGR2&NKX2-3&NKX23&EGR1&NKX2-8	No
Plasma	chr1_45519554_45520054	chr1:45519860:A:T	chr1	45519860	rs6677135			ZNF143&ZNF205&SIX5&ZN282&THA11&GCM1&PQBP1&ZNF3&ZNF76&ZN143	Yes
Plasma	chr6_142838828_142839328	chr6:142831357:T:C	chr6	142831357	rs198664	Early_Enterocyte&Enterocyte	Early_Enterocyte	SOX8&STAT1&STA5A&STA5B&FOSL1&STAT3&BCL6&RUVBL1	No
Plasma	chr11_124069304_124069804	chr11:124075127:G:T	chr11	124075127	rs7106609	Early_Enterocyte&Early_Colonocyte&EEC&Fibroblast		SOX2&SOX15&SRY&NR1I3&TEAD4	No
Plasma	chr22_42892569_42893069	chr22:42887076:C:T	chr22	42887076	rs2267462	gdT&Plasma&Macrophage&DC&Neutrophil	TI_Stem&Enterocyte	HINFP&NR2F6&HNF4A&TAGLN2&HNF4G	No
Plasma	chr3_120558732_120559232	chr3:120559334:G:A	chr3	120559334	rs550145931	CD8T&NaiveB&MemoryB&Plasma&Macrophage		SOX10&SOX8&SOX9&FOXQ1&HNF1B&BARX1&HNF1A	No
Plasma	chr6_11537262_11537762	chr6:11529447:C:A	chr6	11529447	rs2807965	EEC&CD4T&CD8T&gdT&GC_B&NaiveB&MemoryB&Plasma&Macrophage&Neutrophil&Endothelium		SOX17&FOXQ1&SOX13&SOX14&POU2F1&CREB1&POU5F1P1&POU2F3&POU2F2&ZNF8	No
Plasma	chr12_94150487_94150987	chr12:94146657:A:G	chr12	94146657	rs78859196	CD8T&MemoryB&Plasma			No
Plasma	chrX_131792317_131792817	chrX:131792478:G:A	chrX	131792478	rs17316736	CD8T&gdT&Endothelium		ZNF713&PAX9&PAX3&ATF1&PAX1&RREB1&E4F1&PAX2&PAX5	Yes
Plasma	chr7_6725708_6726208	chr7:6716071:G:A	chr7	6716071	rs62439703	MemoryB		THRB&TFAP2D&TBX1&AP2D	No
Plasma	chr10_79446356_79446856	chr10:79440676:A:G	chr10	79440676	rs7086488	Fibroblast&Endothelium		SPIB&ZN586&SPI1&ZN394&SSX2&SPIC&MEX3C&RBM42	No
Plasma	chr16_67975327_67975827	chr16:67973672:A:T	chr16	67973672	rs148753499	MemoryB&Plasma		FOXG1&EVX1&HNF1B&HNF1A&PO3F2&IRF3&FOXC1&Z354A&FOXL1&LMX1B&ARID3A&ARI3A&ZN394&POU3F1&FOXC2&POU3F3	No
Plasma	chr14_63510392_63510892	chr14:63510603:C:A	chr14	63510603	rs8003274	CD8T&gdT&GC_B&Plasma	Enterocyte	FOXI1&ZNF274	Yes
Plasma	chr4_173243824_173244324	chr4:173239210:G:T	chr4	173239210	rs73870600	MemoryB&Plasma		HXA11&FOXO6&FOXO1&E2F7&E2F8&ONEC3&STAT4&HXD13	No
Plasma	chr3_138781038_138781538	chr3:138781670:C:G	chr3	138781670	rs540198	CD4T&CD8T&NK	Early_Enterocyte&gdT	ZN449&PAX5	No
Plasma	chr7_47669437_47669937	chr7:47674069:G:A	chr7	47674069	rs57543384	GC_B&NaiveB&MemoryB&Plasma&Macrophage&DC&Fibroblast		ZBTB6	No
Plasma	chr6_85449115_85449615	chr6:85441147:A:G	chr6	85441147	rs59797285	CD8T&NaiveB&MemoryB		NFYB&NFYA&NFYC&PBX3&CEBPZ&CXXC1	No
Plasma	chr3_46406915_46407415	chr3:46397422:T:C	chr3	46397422	rs71327062			SREBF1&RARG&RARA&ESRRA&SRBP1&THB	No
Plasma	chr14_35825148_35825648	chr14:35829026:A:G	chr14	35829026	rs4981308	gdT&MemoryB&Macrophage		NFIA&NFIB&ZN547&NFIC::TLX1&TLX1::NFIC&TLX1	No
Plasma	chr1_202464123_202464623	chr1:202462874:A:G	chr1	202462874	rs1819043				No
Plasma	chrX_79456489_79456989	chrX:79455354:C:T	chrX	79455354	rs62606306	CD8T&gdT&DC		ZN121&PAX5	No
Plasma	chr14_77799806_77800306	chr14:77797767:C:A	chr14	77797767	rs28415282	CD4T&GC_B&MemoryB		HIF1A&ZIC1&ZNF143	No
Plasma	chr17_19507769_19508269	chr17:19506841:A:G	chr17	19506841	rs8078478	TI_Stem&Endothelium		SPIB&ELF1&ZN394	No
Plasma	chr5_607343_607843	chr5:601532:G:A	chr5	601532	rs3828570	NaiveB&MemoryB&Plasma&DC	TI_Stem&Early_Enterocyte&Enterocyte&TI_Goblet	MAX	No
Plasma	chr9_95852525_95853025	chr9:95842691:T:C	chr9	95842691	rs13289466	Plasma	Enterocyte	ZSCA4&SMAD4&MAFK&ZN708	No
Plasma	chrX_49291813_49292313	chrX:49299717:T:A	chrX	49299717	rs5953284	NaiveB		ZN263&TBX19&T&ZNF263&ZN335&ZN768&PKNX2	No
Plasma	chr3_192892337_192892837	chr3:192900307:A:G	chr3	192900307	rs13073842	Plasma		ONEC3&GFI1B&GFI1&DUX4&HXC6&MECOM&LEF1&TCF7L1&SOX8&FEZF1&IRF5&FOXM1	No
Plasma	chr7_116498671_116499171	chr7:116498777:G:T	chr7	116498777	rs2191501	EEC&Plasma		RAB14&TP73&Trp73&TP53&P53&SP1	Yes
Plasma	chr10_3886884_3887384	chr10:3889833:C:A	chr10	3889833	rs10904126	Enterocyte		SOX15&CYCS	No
Plasma	chr15_85454351_85454851	chr15:85464398:A:G	chr15	85464398	rs8039049			SOX9&SOX15	No
Plasma	chr4_76042617_76043117	chr4:76044005:T:C	chr4	76044005	rs28827028	MemoryB		TFAP2D&AP2D&GSC2	No
Plasma	chr16_17377872_17378372	chr16:17382072:C:T	chr16	17382072	rs68127021	BEST4&GC_B&NaiveB&MemoryB&Plasma&Macrophage&DC&Neutrophil		ZN708&TIMM8A&MAZ&HNF4G&ZN331	No
Plasma	chr7_90173323_90173823	chr7:90173282:G:A	chr7	90173282	rs10257064	AC_Stem&Fibroblast		JUND&FOSL1&NFE2&JDP2&FOSB&FOS&FOSL2&ATF3&JUNB&JUN&JUN (var.2)&JUN(var.2)&POU4F2&FOS::JUND&FOS::JUNB&FOSL2::JUND&H2AFZ&BATF&FOSL2::JUN&FOSL2::JUNB&FOSL1::JUN&FOS::JUN&FOSB::JUNB&BATF::JUN&HXA9&FOSL1::JUNB&PO4F3	No
Plasma	chr16_68756179_68756679	chr16:68750700:T:C	chr16	68750700	rs9937664	Enterocyte&Colonocyte&TI_Goblet		SPIB&EHF&ELF3&ELF5&ERG&FLI1&ETV5&ESRRG&ATF5&SPIC&ZN263&ZNF263&ETS2&SIN3A&ESRRA	No
Plasma	chr2_33488699_33489199	chr2:33489038:G:A	chr2	33489038	rs35799810	GC_B&Plasma		ELK1&NR4A2&PPARG&HNF4G&NANOG&NR4A1&ESRRA	Yes
Plasma	chr16_68194202_68194702	chr16:68187199:C:T	chr16	68187199	rs9889092	Plasma		TFAP2A&TFAP2C&REST	No
Plasma	chr14_39451938_39452438	chr14:39451952:A:G	chr14	39451952	rs73287557		Enterocyte	HNRNPA1	Yes
Plasma	chr12_71687969_71688469	chr12:71690881:A:T	chr12	71690881	rs10879313	GC_B&NaiveB&MemoryB&Plasma&Macrophage		IKZF2&FEV&TRMT1&ZNF830&RFX4&ZN260&RBM22&ZFP82&GLYCTK&MEF2BNB-MEF2B&PRDM6&PAX6	No
Plasma	chr15_78174359_78174859	chr15:78182445:C:T	chr15	78182445	rs45444496	MemoryB&Plasma		KLF5&TFAP2C(var.3)&TFAP2C&TFAP2A(var.3)&TFAP2A&TFAP2B&TFAP2B(var.3)&NKX21&NKX2-5&KLF4&KLF1&EP300&SREBF1&MAZ&RUNX2&RUNX3&PATZ1&SP1&TBX1&ZN467&SP4&PML&ZNF148&KLF16&ZBTB4&EGR4&TBX15&KLF6&SALL4&CHD1&KLF3&RREB1	No
Plasma	chr17_76238753_76239253	chr17:76241453:A:G	chr17	76241453	rs7225367			IKZF1&BCL6&STAT3&ZNF41	No
Plasma	chr1_150770872_150771372	chr1:150771016:T:C	chr1	150771016	rs11204726	CD8T&gdT&GC_B&MemoryB&Plasma		ZBTB18&ZNF238&ATOH1&TAL1&TAL1::TCF3&ZBT18&NGN2&TWIST1&TWST1&MSC&OLIG1&TFE2&OLIG2&TCF3	Yes
Plasma	chr2_242031564_242032064	chr2:242033007:G:C	chr2	242033007	rs13423387	CD4T&CD8T&gdT&Macrophage&DC		MAFB&NFE2&EP300&TBX2&PAX1	No
Plasma	chr8_33484885_33485385	chr8:33484999:A:G	chr8	33484999	rs10111551	CD4T		SOX9&SOX18&SOX10&SOX8&SOX7&SOX21&SOX4&ZN214	Yes
Plasma	chr6_32815152_32815652	chr6:32823022:C:T	chr6	32823022	rs112707155	MemoryB&Plasma&Fibroblast		ZN586&ZN140&NKX2-2&NKX22&ZBTB46	No
Plasma	chr22_38259326_38259826	chr22:38257569:G:A	chr22	38257569	rs9610926	Macrophage&Neutrophil&Endothelium		ZSCAN4&HINFP	No
Plasma	chr18_75261741_75262241	chr18:75261692:G:A	chr18	75261692	rs9952952	MemoryB		HXB13&HOXD13&CPEB1&HOXC12&HOXB13&SPI1&HOXD12&SPIB&GATA1&GATA6&EHF&GATA2&RAN&GATA4&ZNF41	No
Plasma	chr19_11035228_11035728	chr19:11040654:T:C	chr19	11040654	rs6511717	GC_B&MemoryB&Plasma	Enterocyte	ZBTB18&ZNF238&TGIF1&ZBT18&TWIST1&TWST1&TF2LX	No
Plasma	chr12_130796958_130797458	chr12:130793315:C:T	chr12	130793315	rs59946549	CD4T&CD8T&Plasma	Early_Enterocyte&TI_Goblet	KLF13&KLF7&PPARA&PPARG&NR1D1	No
Plasma	chr17_81629691_81630191	chr17:81621573:C:T	chr17	81621573	rs73369285	Plasma		ZNF435&HLF&DBP&ZSC16	No
Plasma	chr1_45499336_45499836	chr1:45491156:C:G	chr1	45491156	rs3790583	gdT&NaiveB&Plasma		E2F3&SMPX	No
Plasma	chr1_39898900_39899400	chr1:39899131:C:A	chr1	39899131	rs3134613	TI_Stem&AC_Goblet&Tuft&EEC&Macrophage		NFATC1&ETV3	Yes
Plasma	chr18_873887_874387	chr18:883056:A:C	chr18	883056	rs2846780	CD8T&gdT&Plasma&Macrophage	Early_Enterocyte&Enterocyte		No
Plasma	chr16_2715433_2715933	chr16:2717796:C:T	chr16	2717796	rs60547200	CD4T&CD8T&gdT&GC_B&NaiveB&Macrophage&DC		RAD21&TBX1&ZBTB4	No
Plasma	chr16_11105543_11106043	chr16:11103533:A:T	chr16	11103533	rs12924667	CD4T&GC_B&Plasma&Macrophage&Neutrophil		CEBPB&TEAD3&CEBPG&TEAD1&TEAD4&TEAD2&CEBPD&YY2	No
Plasma	chr22_42419501_42420001	chr22:42409919:G:A	chr22	42409919	rs75080077	MemoryB&Plasma&Macrophage&Fibroblast&Endothelium		ZSC22&SP2&SMAD3&CTCFL	No
Plasma	chr19_16258413_16258913	chr19:16253814:A:C	chr19	16253814	rs62116357	Macrophage&Neutrophil&Endothelium	Early_Enterocyte&Mast	ZBTB14&CR3L1&REST&TIMM8A&ARNTL&BMAL1&MEIS3&CREB3L1	No
Plasma	chr11_31106902_31107402	chr11:31101835:G:A	chr11	31101835	rs1834490	Endothelium		ZNF143&SOX10&SOX9&SOX8&HOXB13&HOXC13&HOXA13&HOXD13&TBX19&ZN250&ZN143&ZNF76&IKZF1&GLI1&LHX6&ZN467&GLI2&TAF1&KLF15&ZNF263	No
Plasma	chr9_41355966_41356466	chr9:41356967:C:T	chr9	41356967	rs370653925				No
Plasma	chr19_47518096_47518596	chr19:47509212:C:T	chr19	47509212	rs2037735	CD8T&GC_B&NaiveB&MemoryB&Plasma		HLF&DBP	No
Plasma	chrX_45760440_45760940	chrX:45760762:C:T	chrX	45760762	rs1883669			HSF4&SIX5&ZNF76&ZN143&HSF1&THA11&HSF2	Yes
Plasma	chr2_3223003_3223503	chr2:3223337:G:T	chr2	3223337	rs11127389	CD4T&CD8T&gdT&GC_B&Plasma&Macrophage		ZF64A&TFCP2&ZEP2&FLI1&KLF3	Yes
Plasma	chr1_22074822_22075322	chr1:22074531:G:A	chr1	22074531	rs16826425	MemoryB&Plasma&Macrophage		ZNF274&HOXB5	No
Plasma	chr17_34980966_34981466	chr17:34981202:G:T	chr17	34981202	rs3135958	CD4T&CD8T&gdT&MemoryB&Plasma&Neutrophil		CTCF&CTCFL&SMC3&RAD21&SOX9&Sox4&SOX30&SOX15	Yes
Plasma	chr2_242086244_242086744	chr2:242087229:T:G	chr2	242087229	rs56321546	NaiveB&Plasma&Macrophage		STA5A&STA5B&STAT3&STAT1&BCL6&PO3F2&ZN436&STAT4&FOXC1&FOXD3&FOXD2	No
Plasma	chr19_12137462_12137962	chr19:12139169:C:G	chr19	12139169	rs73002444			NFKB1&GMEB1&RELA&REL	No
Plasma	chr20_18728474_18728974	chr20:18734442:C:T	chr20	18734442	rs6075407	GC_B&MemoryB&Plasma		CUX2&DPRX&BATF&PAX7&PAX3&CRX&ZNF274&RHOXF1&MIXL1&PITX1&OTX2&PO3F2	No
Plasma	chr1_150765629_150766129	chr1:150774935:G:T	chr1	150774935	rs6683015	GC_B&NaiveB&MemoryB&Plasma&Macrophage	Endothelium	TBX1&PATZ1&ZSC22&TAF1&KLF16&ZNF281&ZNF219&ZN219&ZN281&SP4&SP1	No
Plasma	chr14_64294807_64295307	chr14:64293893:C:A	chr14	64293893	rs1887994	GC_B&NaiveB&MemoryB&Plasma	Endothelium	FLI1&ETV2&HNRNPA1&TFAP2C	No
Plasma	chr2_111534721_111535221	chr2:111533803:G:A	chr2	111533803	rs1349076	Tuft&CD4T&MemoryB&Fibroblast		ZNF713&FOXG1&FOXJ2&FOXL1&SRY&FOXO4&SPDEF&FOXJ3&FOXC1&TIA1&SOX4&ZN713&FOXC2&FOXP1&FOXD3&ANDR&STAT2&FOXI1&BPTF	No
Plasma	chr16_74463857_74464357	chr16:74473588:C:T	chr16	74473588	rs11640632	GC_B&NaiveB&MemoryB		HES5&SNAI2&ITF2&TCF4&HES7&ASCL2&TCF3&ASCL1&Trp53&HMX1&MYOD1&ID4&TCF12&ZEB1&MEIS3&TFDP1&EGR1&NDF1&NEUROD1&SP2&MESP1&MNT&SMAD3	No
Plasma	chr2_207619551_207620051	chr2:207626021:G:A	chr2	207626021	rs6748491	GC_B&NaiveB&MemoryB&Macrophage&Neutrophil	gdT	KLF14	No
Plasma	chr1_89525085_89525585	chr1:89529729:G:A	chr1	89529729	rs12135168			POU4F2&POU4F1&CPEB1&POU4F3&SRY&EMX1&EMX2&FOXL1&HOXB13&HLX&CDC5L&HOXA10	No
Plasma	chr9_99236388_99236888	chr9:99226449:C:G	chr9	99226449	rs17725470	GC_B&NaiveB&MemoryB&Plasma&Endothelium		ZN467&PPARG&PATZ1&GABP1&ZNF41&GABPA	No
Plasma	chr9_35756880_35757380	chr9:35759102:G:A	chr9	35759102	rs16932591	AC_Goblet&GC_B&NaiveB&Plasma		FOXP1&FOXO3&FOXK1&FOXP3&FOXD3	No
Plasma	chr1_86118923_86119423	chr1:86110866:G:A	chr1	86110866	rs78332341	Plasma		GLIS1&EBF3&COE1&KLF12&GLIS3&ZIC3&ZIC4&FHL2	No
Plasma	chr5_99027272_99027772	chr5:99027536:A:C	chr5	99027536	rs7707061	GC_B&NaiveB&MemoryB&Plasma&Macrophage&DC		STAT2&STAT1&IRF1&HOXD4&NANOG&IRF5&IRF9&GTPBP6&PAX4&NKX6-2&LMX1A&IRF3&ETV3&IRF2&ZN382	Yes
Plasma	chr2_3237070_3237570	chr2:3243427:C:T	chr2	3243427	rs2602756		Early_Enterocyte	RARA&RARG&RARB&NR2F6&HSFY2&NR2F1&IRF4&ZKSCAN3&ZNF306	No
Plasma	chr15_64464599_64465099	chr15:64468888:G:A	chr15	64468888	rs72741338	Plasma		RUNX2&RUNX3&SOX9&SOX10&ZN260&SPI1&ZBTB3&NR1I3	No
Plasma	chr11_67600895_67601395	chr11:67606685:A:G	chr11	67606685	rs2514013	gdT&GC_B		TFAP2A(var.2)&TFAP2A&AP2B&TFAP2B&ZBTB7B&PLAG1&ZN667&WRNIP1	No
Plasma	chr9_114902700_114903200	chr9:114900450:C:T	chr9	114900450	rs7030090	CD4T&CD8T&gdT&Plasma		ZN121&ZN264&NR1H2::RXRA&RXRG&RXRB	No
Plasma	chr10_99777870_99778370	chr10:99779613:C:G	chr10	99779613	rs4917882	Enterocyte			No
Plasma	chr9_127898283_127898783	chr9:127907816:T:C	chr9	127907816	rs10760510	Fibroblast&Pericyte&Endothelium			No
Plasma	chr7_100482155_100482655	chr7:100482390:G:T	chr7	100482390	rs6972167			FOXG1&FOXC1&FOXJ2&SRY&FOXC2&FOXJ3&FOXO1&FOXO4&IRF4&FOXO3&ZIM3&FOXP1&IRF5&IRF9&BPTF&PAX4&IRF3&FOXF1&HOXD10&FUBP1	Yes
Plasma	chr3_183536177_183536677	chr3:183542285:C:T	chr3	183542285	rs58369408	GC_B&MemoryB&Plasma		ARNT2&NR0B1	No
Plasma	chr1_58546545_58547045	chr1:58548760:T:G	chr1	58548760	rs7513876			AIRE	No
Plasma	chr2_74414879_74415379	chr2:74408220:A:C	chr2	74408220	rs142219641	NaiveB&MemoryB&Plasma&Macrophage&Fibroblast&Endothelium		STAT6&TBX5&SRF	No
Plasma	chr6_25042494_25042994	chr6:25044349:C:T	chr6	25044349	rs1562422	CD4T&CD8T&GC_B&MemoryB&Plasma	TI_Goblet	RXRG&RXRB&NR2F6&RXRA&HNF4A&NR2F1&PPARG::RXRA&NR2C2&PPARA::RXRA	No
Plasma	chr17_81630340_81630840	chr17:81621573:C:T	chr17	81621573	rs73369285			ZNF435&HLF&DBP&ZSC16	No
Plasma	chr5_127073223_127073723	chr5:127083402:G:T	chr5	127083402	rs6870711	Early_Colonocyte&GC_B&NaiveB		ZN770&PROX1	No
Plasma	chr2_152563561_152564061	chr2:152571371:T:C	chr2	152571371	rs13006671		Enterocyte	E2F1	No
Plasma	chr5_132463840_132464340	chr5:132460375:G:A	chr5	132460375	rs2706393	CD8T&Plasma		ZIC1&ZIC3&ZIC4	No
Plasma	chr19_3951233_3951733	chr19:3948852:T:G	chr19	3948852	rs114284039	gdT&Plasma		PPARD	No
Plasma	chr3_123489332_123489832	chr3:123489590:G:C	chr3	123489590	rs9870515	Fibroblast		KLF12&FOXO6&ZIC1&ZIC3&H2AFZ&ZNF219&ZN219&ZIC4&FOXO1&ZKSCAN1&FOXO3&ZKSC1&FOXO4	Yes
Plasma	chr16_49382864_49383364	chr16:49380787:T:C	chr16	49380787	rs3900758	GC_B&Plasma		ZNF652&ZN232&GSC&MSX1&CUX1&PITX1&MSX2&OTX2&ZN652&GSX2&BARX1&TBPL1&PITX2&HXA1&CRX&HNF1B&BSH&ZN274	No
Plasma	chr9_93504805_93505305	chr9:93504989:T:C	chr9	93504989	rs10821145	GC_B&NaiveB&MemoryB&Plasma&Macrophage&DC&Neutrophil	Early_Enterocyte&Enterocyte&Endothelium	HSF2&FOXJ3&CDX1	Yes
Plasma	chr10_103181175_103181675	chr10:103171294:C:T	chr10	103171294	rs3740386	Colonocyte&GC_B&NaiveB&MemoryB&Plasma&Macrophage		LHX6&ZBTB16&FOXC2&FOXL1&RFX5&RFX2&HOXA13&FOXJ2&NME1&BBX&RFX3&Z354A&RFX4	No
Plasma	chr2_224039091_224039591	chr2:224033710:A:G	chr2	224033710	rs7562213	NaiveB&Fibroblast		ESRRG&SOX10&STF1&SOX9&Z354A	No
Plasma	chr1_87497316_87497816	chr1:87488898:G:A	chr1	87488898	rs6703703	Plasma		HEY1&HES5&POU2F2&ARNT&BHLHB3&BHLHE40&BHLHB2&TP63&POU2F3&POU3F4&PO2F2&P73&BHLHE41&HEY2&P63&BHE40&MXI1&ARNTL&MYCN&BMAL1&POU2F1&MYC&CLOCK&MAX&Oct-1&P5F1B&PO5F1&PO3F4&NANOG&EPAS1&MLX&MITF	No
Plasma	chrX_72238852_72239352	chrX:72232087:C:T	chrX	72232087	rs7052528	gdT		ZIM3&FEZF1&FOXL1&FOXD3&MEF2C&FOXJ3&MEF2A&FOXC1&FOXP1&FOXF1&MEF2B&MEF2D&SOX14&EVX1&FOXC2	No
Plasma	chr10_119872019_119872519	chr10:119875913:G:A	chr10	119875913	rs61869140			ZBTB4&CNOT6	No
Plasma	chr7_128108587_128109087	chr7:128114932:C:T	chr7	128114932	rs322786	CD4T&CD8T&gdT&GC_B&NaiveB&MemoryB&Plasma&Macrophage&DC&Neutrophil		HOXD12&TBX1&PRDM4&HOXC11&HOXC12&TBX21&HOXD11&HXC11&HNRNPA1	No
Plasma	chr20_38809848_38810348	chr20:38811583:A:G	chr20	38811583	rs76452239	gdT&Plasma		MEOX2&NKX31&DLX2	No
Plasma	chr14_101825732_101826232	chr14:101831421:T:C	chr14	101831421	rs8018344	CD4T&CD8T&gdT&NaiveB&MemoryB&Plasma		BACH1&HBP1&SIX2&SPI1&HSFY2&SPIB	No
Plasma	chr20_50504111_50504611	chr20:50504346:G:T	chr20	50504346	rs75842890	gdT&NaiveB&MemoryB&Plasma&Macrophage&Fibroblast		CTCFL&SMC3&ZBT7A&RAD21&CTCF&RARA::RXRG&PLAG1&SRP9	Yes
Plasma	chr12_79127192_79127692	chr12:79127399:G:A	chr12	79127399	rs12312411	Plasma	Enterocyte	SRY&STAT6&SOX17&CEBPD&CEBPB&DBP&HLF&CEBPE	Yes
Plasma	chr16_68782122_68782622	chr16:68782357:G:C	chr16	68782357	rs7186084	MemoryB&Plasma		NFAC1&NFATC1&NFATC3&IRF4&MAGEA8&DHX36&IRF8&HP1BP3&GRHL1&IRF9&HIST2H2BE&TSN&HSF1&CEBPA	Yes
Plasma	chr3_58034900_58035400	chr3:58035147:C:T	chr3	58035147	rs9681051	CD4T&gdT&NK&MemoryB&Plasma		ZNF85&BRAC&ZN589	Yes
Plasma	chr8_144477732_144478232	chr8:144480644:G:A	chr8	144480644	rs55955028				No
Plasma	chr2_238326228_238326728	chr2:238322646:A:C	chr2	238322646	rs13399852			TBX1&TBX15&TBX20	No
Plasma	chr11_65879540_65880040	chr11:65876556:T:C	chr11	65876556	rs583887	CD4T&CD8T&gdT&Plasma		SP1&KLF16&KLF6&RREB1&SP2&SP4&KLF9&FOXO3	No
Plasma	chr11_123122864_123123364	chr11:123121731:T:C	chr11	123121731	rs79928501	Plasma&Fibroblast		NFIC&GRHL1&OTX1&NFIA&TFCP2&OTX2&NKX6-2&MEF2BNB-MEF2B	No
Plasma	chr9_137762379_137762879	chr9:137768640:C:T	chr9	137768640	rs111249155	GC_B&NaiveB&MemoryB&Plasma	Early_Enterocyte	ELF5&ELK4&GABPA&ELF2&ELK1&ELF1&EHF&ELF3&ETV1&ELK3&ZN770&ELF4&ETV4&MAZ&GABP1&ZF64A&ZBTB7A&PATZ1&SPDEF&PML&ZSC22&SP1&ZN274&KLF15&SP2&SP4&RCOR1	No
Plasma	chr1_203342419_203342919	chr1:203337944:T:G	chr1	203337944	rs2364940			MBTPS2&ESRP1&SOX3	No
Plasma	chr17_9575574_9576074	chr17:9575734:G:A	chr17	9575734	rs9889912	Plasma		FLI1&ETV1&ELK4&GABPA&ETS1&ERG&ELK1&ELK3&ELF1&ELF2&FEV&ETV5&ETV4&ZBTB7A&GABP1	Yes
Plasma	chr7_116824413_116824913	chr7:116824617:T:C	chr7	116824617	rs41768	Plasma		SOX9&SOX8&IRF9&IRF8&IRF4&IRF3&STAT1&NR2E3&IRF1&IRF5&IRF7&PAX6&STAT1::STAT2&STAT2::STAT1&STAT2	Yes
Plasma	chr2_230600967_230601467	chr2:230606536:C:T	chr2	230606536	rs114982610	GC_B&MemoryB&Plasma		SOX3&PO4F1&FUBP1&SOX1&FOXB1&SOX8&ALX4&POU4F3&POU4F1&ARX&XG&DRGX&HNF1B&UNC4&PROP1&ALX1&IRF9&ASAP3&PO3F3&PHX2B&PHX2A&MEF2BNB-MEF2B&ALX3&ISX	No
Plasma	chr2_174635129_174635629	chr2:174636647:C:A	chr2	174636647	rs77899306	CD4T&CD8T&gdT&Plasma		FOXC1&Pax6	No
Plasma	chr1_107056406_107056906	chr1:107056636:A:T	chr1	107056636	rs2232015	AC_Stem&CD4T&CD8T&gdT&NaiveB&MemoryB		ZN140&HCFC1&SIX5&SMARCC2&THA11&NKX2-8&ZN143	Yes
Plasma	chr8_28557149_28557649	chr8:28547964:A:T	chr8	28547964	rs7829223	Plasma	Enterocyte	MAFF&MAFG&SMRC1&ZN140&MAFK&BACH1&ZN554&SMCA1	No
Plasma	chr12_47706475_47706975	chr12:47696732:A:G	chr12	47696732	rs73104148	CD8T&gdT&NaiveB&MemoryB&Plasma&Macrophage&Fibroblast		PHX2B&PROP1&HSF2&ALX4&NKX61&SOX3&SOX1&ALX1&ZBTB12&STAT4&SOX21	No
Plasma	chr17_48908133_48908633	chr17:48899394:C:G	chr17	48899394	rs28517720			RUNX1&RUNX2&RUNX3&ZBTB7A&GLI2&CBFB&PEBB&ZN322	No
Plasma	chrX_76148820_76149320	chrX:76158162:G:A	chrX	76158162	rs5938397	CD4T&NaiveB&MemoryB&Fibroblast&Endothelium		FOSL1&HOXC8&HXC8&ESRRB	No
Plasma	chr14_32217244_32217744	chr14:32217350:T:C	chr14	32217350	rs74912227	Plasma		ATOH1&TFE2&NDF2&NEUROD1&TAL1&NDF1&NGN2&TAL1::TCF3&MYOD1&TCF3&OLIG2&HXB1&HOXB1&HOXA1	Yes
Plasma	chr17_43908021_43908521	chr17:43912906:A:G	chr17	43912906	rs7221572	Fibroblast		ZN708&SMAD3	No
Plasma	chr5_76607166_76607666	chr5:76605770:A:C	chr5	76605770	rs62362022	GC_B&NaiveB&Plasma&Fibroblast		IRF9&IRF8&NR4A2&IRF3&STAT1&NR4A1&NKX2-8&FEZF1&FOXM1&NKX2-4	No
Plasma	chr22_46614289_46614789	chr22:46606734:A:G	chr22	46606734	rs909557	CD4T&CD8T&gdT&GC_B&MemoryB&Plasma		TP53	No
Plasma	chr2_164762492_164762992	chr2:164762460:A:G	chr2	164762460	rs6748091	GC_B&MemoryB&Plasma		PRDM4	No
Plasma	chr19_50003895_50004395	chr19:50004079:A:G	chr19	50004079	rs10411204	CD8T&gdT&Plasma&Fibroblast	TI_Goblet	JUND&FOS&JUNB&BATF::JUN&FOSL1&JUN (var.2)&JUN(var.2)&FOS::JUND&NFE2&FOSL2&JDP2&FOSB&FOSL2::JUNB&BACH2&FOS::JUNB&FOSB::JUNB&FOSL1::JUN&FOSL2::JUND&ATF3&BACH1&JUN&BATF&FOSL2::JUN&ZNF24&JUN::JUNB&FOS::JUN&AP1&FOSL1::JUNB&SMRC1&SMARCC1&Z324A&FOSL1::JUND	Yes
Plasma	chr18_14093496_14093996	chr18:14084023:C:A	chr18	14084023	rs28393926	Plasma		TCF7L2&TF7L1&TF7L2&TCF7	No
Plasma	chr2_197428645_197429145	chr2:197428967:T:C	chr2	197428967	rs788021	CD4T			Yes
Plasma	chr10_95834337_95834837	chr10:95825257:T:G	chr10	95825257	rs10736093	CD4T&gdT&NaiveB&MemoryB	Enterocyte	NFIX&NFIA&NFKB2	No
Plasma	chr17_76484666_76485166	chr17:76486678:T:C	chr17	76486678	rs55945712	Macrophage		ZBTB3&NKX21&NKX2-5	No
Plasma	chr19_10667765_10668265	chr19:10661436:T:C	chr19	10661436	rs2043304	gdT&Plasma		RXRG&HNF4A&RARB&RXRA&RXRB&NR2F6&HNF4G&NR2C2&NR2F1&COT1	No
Plasma	chr1_144551929_144552429	chr1:144544880:G:T	chr1	144544880	rs1461583455	CD4T&CD8T&gdT&MemoryB&Plasma&Fibroblast		PTCD1&NFKB2&SSBP3&HNRNPA0&NFAC1&ZBTB12&OLIG3&STAT1	No
Plasma	chr6_28140083_28140583	chr6:28141010:C:T	chr6	28141010	rs2791332	CD4T&gdT&Plasma	Early_Enterocyte	PROX1&ZNF85	No
Plasma	chr6_155351285_155351785	chr6:155351316:C:T	chr6	155351316	rs419039	GC_B&MemoryB&Plasma		SOX10&MSX2&PO3F2&MSX1&PO6F1&Sox4&SOX4	Yes
Plasma	chr16_79876282_79876782	chr16:79876493:A:C	chr16	79876493	rs115859916	Plasma		PATZ1&ZN320&INSM1&CTCFL&ZSC22&SP1&MAZ&EGR4&ZN281&KLF6&PGAM2&SP4&KLF3&KLF5&ZBT17&WT1&ZN467&KLF1&ZBTB7B&SP3&PML&SP2&KLF15&CHD1&MNT&ZN148&SPZ1	Yes
Plasma	chr6_139889722_139890222	chr6:139892736:A:G	chr6	139892736	rs6921596	Plasma		TBX20&CTCFL&ZIC3&PATZ1&CTCF&TAF1&KLF15&TF7L1	No
Plasma	chr9_31146439_31146939	chr9:31155944:C:T	chr9	31155944	rs78923287			MEOX2&ZHX3	No
Plasma	chr4_108072119_108072619	chr4:108072195:A:T	chr4	108072195	rs7672996	EEC&Plasma		ZNF41&ZN140&MZF1&THAP5	Yes
Plasma	chr1_37752471_37752971	chr1:37749532:T:A	chr1	37749532	rs694523	TI_Stem&TI_Goblet&BEST4		SPDEF&GABPA&ETV4&ETV1&ELF1&ETV5&ETV3&TFCP2&RUNX2	No
Plasma	chr2_148870160_148870660	chr2:148879309:C:T	chr2	148879309	rs6748858	Macrophage&DC		ZN768&MRPL1&RPS4X	No
Plasma	chr2_237057909_237058409	chr2:237065236:A:C	chr2	237065236	rs58011461	GC_B&MemoryB&Plasma		RUNX2&NFATC1&RUNX1&CBFB&ZN250&PEBB&CDC5L	No
Plasma	chr9_35322317_35322817	chr9:35312888:C:A	chr9	35312888	rs630255	Plasma		OZF&GCR&NR2F6&DMC1	No
Plasma	chrX_119880042_119880542	chrX:119880300:A:G	chrX	119880300	rs7054593	MemoryB&Plasma		SPDEF&SP1&GABPA&ETV4&HCFC1&ETV1&TBX5&KLF4&SIX5&ETV5&TBX2&TBX4&SP3&KLF9&MGA&ETV3&MGAP&ZNF148&ZBTB49&KLF1&KLF5&SP8&KLF3&KLF12&KLF8&THA11&SMARCC2	Yes
Plasma	chr3_185299746_185300246	chr3:185304793:C:T	chr3	185304793	rs6444043	GC_B&NaiveB&MemoryB&Plasma&Macrophage&DC		HIC2&SP1&FHL2&ESR1	No
Plasma	chr10_88725663_88726163	chr10:88725910:G:T	chr10	88725910	rs1653842	Plasma&Macrophage&DC	Early_Enterocyte&Enterocyte	PRDM4&LHX8&OLIG3&ZIM3&TRMT1&ZFP28&PO2F1&TCF3&PO5F1&RFX4&IRF7&IRF5&NANOG&HOXB13&ZNF830&STAT1::STAT2&STAT2::STAT1&ARID3A&ARI3A&IRF3&SOX14&IRF1	Yes
Plasma	chr3_48301181_48301681	chr3:48298209:C:T	chr3	48298209	rs13084616	gdT		FOXP3	No
Plasma	chr6_85449739_85450239	chr6:85440045:A:G	chr6	85440045	rs9362218	TI_Goblet&Plasma		IRF4	No
Plasma	chr1_51578315_51578815	chr1:51573534:G:T	chr1	51573534	rs11205865	GC_B&NaiveB&MemoryB&Plasma&Macrophage&Neutrophil		NR4A1&ESRRG&PPARA&NR4A2&EEF1D&ZNF713&NFIB&FEZF1	No
TI_Goblet	chr6_32668264_32668764	chr6:32667428:C:T	chr6	32667428	rs9274573	GC_B&NaiveB&MemoryB&Macrophage&DC&Endothelium		NR3C2&NR3C1&OLIG1&GCR&AR&OLIG3&ANDR&OLIG2&HMGA2&PRGR&TEAD3	No
TI_Goblet	chr6_32666504_32667004	chr6:32666816:G:C	chr6	32666816	rs28746852	CD8T&NaiveB&MemoryB&Macrophage&DC&Endothelium		ZBTB3&SMAD2&REST&ZN322	Yes
TI_Goblet	chr9_27690763_27691263	chr9:27693334:C:T	chr9	27693334	rs201300813			NFYB&FOXI1&NFYA&NFYC&CEBPZ&RFX5	No
TI_Goblet	chr6_32609756_32610256	chr6:32606133:C:T	chr6	32606133	rs2647071	Enterocyte&NaiveB&MemoryB&Macrophage&DC&Endothelium		HSF2	No
TI_Goblet	chr6_29976400_29976900	chr6:29978217:G:C	chr6	29978217	rs796504267	Plasma		CEBPG&SOX14&NKX2-3&FOXJ3&CEBPB&CEBPD&CEBPE&BPTF&HOXA13&CDX1	No
TI_Goblet	chr3_69313223_69313723	chr3:69313571:C:A	chr3	69313571	rs2314992	TI_Goblet&AC_Goblet		ZBTB18&ZNF238&HNF4A&FOXA1&ZBT18&FOXM1&FOXA3&PTF1A&FOXD3&TCF7	Yes
TI_Goblet	chr13_25017863_25018363	chr13:25017704:G:T	chr13	25017704	rs4328299	TI_Stem&AC_Stem&Colonocyte&Plasma		SOX9&SOX8&ZN490&SOX18	No
TI_Goblet	chr6_33080715_33081215	chr6:33072877:A:G	chr6	33072877	rs6914348	NaiveB&MemoryB&Macrophage&Fibroblast&Endothelium		ZN263&GTF2I&WT1&ZNF350	No
TI_Goblet	chr6_167221521_167222021	chr6:167221742:C:A	chr6	167221742	rs2346156	TI_Stem		SPDEF&ZNF350&ZN350	Yes
TI_Goblet	chr6_29813780_29814280	chr6:29805899:T:C	chr6	29805899	rs1632982	gdT		NKX21&NKX2-5&MTF1&WDR83&EVI1	No
TI_Goblet	chr10_46046200_46046700	chr10:46046326:A:G	chr10	46046326	rs10993994	TI_Goblet&BEST4	TI_Stem&Early_Enterocyte	ATF7&SOX10&CREB3&SOX8&SOX9&JDP2&CREB1&ATF6&ATF1&SOX18&CREM&SOX2&SOX15&ATF2	Yes
TI_Goblet	chr16_1828785_1829285	chr16:1837107:A:T	chr16	1837107	rs12325217	Enterocyte		SOX2&SOX3&SOX10&SOX4	No
TI_Goblet	chr9_137078935_137079435	chr9:137085965:T:C	chr9	137085965	rs7466635	TI_Stem&AC_Stem&Early_Enterocyte&AC_Goblet		NFKB1&ZN667	No
TI_Goblet	chr12_117972282_117972782	chr12:117969546:C:A	chr12	117969546	rs55834317	TI_Goblet&AC_Goblet			No
TI_Goblet	chr1_67850573_67851073	chr1:67849284:C:A	chr1	67849284	rs12118331	Enterocyte		KDM5A&FOXC1&FOXM1&FOXL1&FOXC2	No
TI_Goblet	chr3_163924545_163925045	chr3:163924606:C:T	chr3	163924606	rs9834984	Tuft		NKX21	Yes
TI_Goblet	chr6_29946217_29946717	chr6:29955720:T:C	chr6	29955720	rs1632873	CD8T&gdT		RARA&RARG&NR1H2&NR1H4&ESR2&NR1D1&SOX17	No
TI_Goblet	chr1_1638432_1638932	chr1:1638657:A:G	chr1	1638657	rs9442412			MAFF&HINFP&HINFP1&MAFK&ZN547&ZN770	Yes
TI_Goblet	chr7_65239570_65240070	chr7:65240004:C:T	chr7	65240004	rs13221806	AC_Stem&TI_Goblet&EEC&Fibroblast&Endothelium		SP1&SP2&TFDP1&KLF15&ZN770&E2F7&PML&SP4&TAF1&EGR4&MAZ&HSPA5&VDR&SIN3A&EGR1	Yes
TI_Goblet	chr17_75576666_75577166	chr17:75576363:G:C	chr17	75576363	rs12939829	Enterocyte			No
TI_Goblet	chr1_153887549_153888049	chr1:153887765:T:C	chr1	153887765	rs12142733	Early_Colonocyte&AC_Goblet		HNF6&BACH1&NFE2&BACH2&FOSB	Yes
TI_Goblet	chr4_1729697_1730197	chr4:1729926:C:T	chr4	1729926	rs798764			CTCF&SMC3&RAD21&CTCFL&ZN436	Yes
TI_Goblet	chr7_104209074_104209574	chr7:104211495:A:G	chr7	104211495	rs202123752	Early_Colonocyte&AC_Goblet		ETS1&NFKB1&SRF&ZC3H7A&CD59&PPARG&RAN&SOX3	No
TI_Goblet	chr1_117289282_117289782	chr1:117281858:T:G	chr1	117281858	rs7540919	Early_Colonocyte&AC_Goblet		ZN436&CUX1&TBX21&FOXH1&RCOR1	No
TI_Goblet	chr6_32667629_32668129	chr6:32670001:G:A	chr6	32670001	rs3134993	GC_B&NaiveB		BHE22&OLIG1&SOX7&SOX21&SRY&MEF2D&MEF2A&SIX6	No
TI_Goblet	chr5_34466491_34466991	chr5:34472756:G:T	chr5	34472756	rs4703432	TI_Stem&AC_Stem&Early_Enterocyte&TI_Goblet&AC_Goblet&EEC		PROX1	No
TI_Goblet	chr4_58749171_58749671	chr4:58745785:G:A	chr4	58745785	rs10018468	AC_Stem&Enterocyte&Early_Colonocyte		NFE2L2&TBX20	No
TI_Goblet	chr6_29980461_29980961	chr6:29977027:T:G	chr6	29977027	rs2394254			E2F3	No
TI_Goblet	chr11_66312113_66312613	chr11:66312315:G:A	chr11	66312315	rs490972	CD4T&CD8T&gdT&GC_B&NaiveB&MemoryB		SP1&SP2&ZNF740&E2F7&E2F4&TFDP1&E2F6&E2F1&TBX15&EGR1&ZNF219&ZN219&SP4&ESR2&EGR2&EGR4&SP3	Yes
TI_Goblet	chr3_71979082_71979582	chr3:71979123:T:C	chr3	71979123	rs11128234	Enterocyte		STAT3&STAT4&ZNF205&HXB2&RBM22&H2AFZ&TP53&MRPS25&TFAP2A&HNRNPA0&NFAC1	Yes
TI_Goblet	chr9_447595_448095	chr9:449700:G:T	chr9	449700	rs2031946	Enterocyte&CD8T&gdT		ZN768	No
TI_Goblet	chr9_6931827_6932327	chr9:6935367:C:G	chr9	6935367	rs62533791	Enterocyte	Early_Enterocyte	ELF5&HOXB13&ZN136	No
TI_Goblet	chr1_16083371_16083871	chr1:16091497:C:T	chr1	16091497	rs28395220	TI_Goblet&AC_Goblet		CR3L1&RXRG&RXRA&RXRB&NR2F1&NR2F6&HNF4A&NR2C2&ZN320&PLAG1&COT1&RCOR1&ZBTB7B	No
TI_Goblet	chr19_55476946_55477446	chr19:55471783:A:G	chr19	55471783	rs139414451	CD4T&gdT&NaiveB&MemoryB&Plasma		TCEAL2&TSNAX&HXD13	No
TI_Goblet	chr1_30685248_30685748	chr1:30686936:T:C	chr1	30686936	rs1077988	TI_Stem&Early_Enterocyte&TI_Goblet&BEST4&Tuft&EEC		ZNF652&CPEB1&FOXD3&FOXG1&FOXJ3&HXC6&FOXC2&FOXC1&CSTF2&Z354A	No
TI_Goblet	chr16_5616028_5616528	chr16:5610254:G:A	chr16	5610254	rs55798930				No
TI_Goblet	chr9_93329584_93330084	chr9:93329868:G:T	chr9	93329868	rs10512221	AC_Stem&Early_Colonocyte		FOXP2&FOXP1&NKX6-2&TAF1	Yes
TI_Goblet	chr12_132426932_132427432	chr12:132427194:T:C	chr12	132427194	rs113201916	TI_Stem&TI_Goblet&AC_Goblet		NR3C2&NR3C1&AR&GCR&PRGR&ANDR&PSMC2&ASCL2&FOXO3	Yes
TI_Goblet	chr3_177447933_177448433	chr3:177448140:G:A	chr3	177448140	rs13314733			NFAC1&SMAD1&ZN143&SIX5&HCFC1&THA11&ZNF76	Yes
TI_Goblet	chr11_93493164_93493664	chr11:93492159:A:G	chr11	93492159	rs2658803	TI_Stem&TI_Goblet		ZBTB6	No
TI_Goblet	chr16_2660658_2661158	chr16:2662154:C:A	chr16	2662154	rs4786315			MEOX2	No
TI_Goblet	chr11_690947_691447	chr11:691018:A:T	chr11	691018	rs73407114	TI_Goblet&AC_Goblet		SMRC1&ZN554&ZFP82&TBX5	Yes
TI_Goblet	chr10_12807931_12808431	chr10:12814058:G:A	chr10	12814058	rs10795984			MAFF&MAFK&PITX1&MAF&DPRX&BACH1&PITX3&NRL&PITX2&OTX2&MAFG	No
TI_Goblet	chr1_227766251_227766751	chr1:227761713:G:T	chr1	227761713	rs61521615	TI_Goblet&EEC&CD4T&CD8T&gdT&NK&Plasma		ZNF524&RXRG&PLAG1&ZN320&EOMES&ZBT7A	No
TI_Goblet	chr17_2960142_2960642	chr17:2960823:T:C	chr17	2960823	rs12450968	TI_Goblet&AC_Goblet&BEST4		ZSCA4&ZSCAN4	No
TI_Goblet	chr22_19873401_19873901	chr22:19879753:T:C	chr22	19879753	rs34175429	TI_Stem&AC_Stem&Early_Enterocyte&AC_Goblet		SOX8&PRGR&ZKSC1	No
TI_Goblet	chr6_36699216_36699716	chr6:36700991:A:G	chr6	36700991	rs12528085	Enterocyte		SREBF1&SRBP1&KLF8&RARA::RXRG&SREBF2	No
TI_Goblet	chr6_5261259_5261759	chr6:5266473:C:T	chr6	5266473	rs744758	CD8T&GC_B&MemoryB		HLF&ZN121&SRP9&ZN449	No
TI_Goblet	chr4_42594829_42595329	chr4:42604651:C:T	chr4	42604651	rs6447173	TI_Goblet&AC_Goblet&EEC		RUNX2&RFX3&RUNX1&NELFB&PEBB&CBFB&RFX2&TEAD1	No
TI_Goblet	chr6_32535118_32535618	chr6:32534967:C:T	chr6	32534967	rs116784811			TBX15&P63&P73&TBX1&TP63&EGR4&TBX20&EGR1&P53&ZNF18&TBX21&KLF14&EGR3&KLF3&MGA&EGR2&TBX4&KLF4&PAX5&TBX5&TBX2&KLF9&TP53	No
TI_Goblet	chr11_47426935_47427435	chr11:47419784:A:G	chr11	47419784	rs7120413	Early_Colonocyte		CTCFL&ZIC3&NFIX&MAZ&PATZ1&CTCF&NFIA&NFIC&TAF1&KLF15	No
TI_Goblet	chr17_47970662_47971162	chr17:47971554:A:G	chr17	47971554	rs72823513		Mast	ZFX&ETS1&RFX5&HEN1&NHLH1&ZNF711	No
TI_Goblet	chr17_3557661_3558161	chr17:3561323:G:A	chr17	3561323	rs12948287	Enterocyte		RARA&RARG&RARB&NR6A1&RXRG&NR2F6&NR2F1&RXRA&PAX5	No
TI_Goblet	chr10_27899423_27899923	chr10:27900715:A:C	chr10	27900715	rs73604097	Early_Enterocyte		BACH1&NME1	No
TI_Goblet	chr7_65252248_65252748	chr7:65261208:G:A	chr7	65261208	rs7778919	TI_Goblet&EEC&MemoryB&Endothelium		IKZF1&TAF1&KLF15	No
TI_Goblet	chr6_32838591_32839091	chr6:32836507:G:A	chr6	32836507	rs3819716	MemoryB&Macrophage	Mast	NFE2&MEIS2&FOSL1::JUN&PDX1&MEIS1&FOXB1&RORG&HXB4&JUN::JUNB&HXA9&NME1	No
TI_Goblet	chr12_11071302_11071802	chr12:11067063:C:G	chr12	11067063	rs2599410	Early_Colonocyte			No
TI_Goblet	chr16_56638965_56639465	chr16:56639231:A:G	chr16	56639231	rs11076160	AC_Stem		TBX15&TBX1&SRY&TBX20&SOX15&TBP&SOX2&SOX14&SOX21&OZF	Yes
TI_Goblet	chr17_43360828_43361328	chr17:43350891:G:T	chr17	43350891	rs73983791	gdT&MemoryB	Mast	MCR	No
TI_Goblet	chr19_53396078_53396578	chr19:53392626:T:A	chr19	53392626	rs2708700	CD8T&NaiveB			No
TI_Goblet	chr1_236084031_236084531	chr1:236090774:C:A	chr1	236090774	rs2753442	TI_Goblet&Fibroblast		ZNF3&IRF1&IRF2&SOX13&THA11&IRF5&IRF7&IRF9&STAT2&TBL1XR1	No
TI_Goblet	chr2_127107082_127107582	chr2:127097816:C:T	chr2	127097816	rs34854727			PAX5&ZFX&ZN554&ZN121&ZN449	No
TI_Goblet	chr14_74910612_74911112	chr14:74910852:C:A	chr14	74910852	rs2003490			SP4&SP1&PATZ1&PML&KLF12&TBX1&KLF5&MAZ&KLF15&ZN281&KLF4&SP2&KLF3&KLF1&KLF6&GTF2F1&PGAM2&WT1&ZBT17&ZN467&WRNIP1&SP3&ZN563&ZBTB7B&ZN148&ZN219&ZNF219	Yes
TI_Goblet	chr1_3869738_3870238	chr1:3870632:A:T	chr1	3870632	rs34019348	Enterocyte		SOX3&SOX9&SOX14&SOX13&SOX6&NR1H2&ZN394&SOX17&IRF3&IRF2	No
TI_Goblet	chr16_2960260_2960760	chr16:2962330:A:T	chr16	2962330	rs731721	AC_Stem&AC_Goblet		SMAD4&NR2F6&NR2F1&RXRA&SMAD3&ESRRG&SMAD1&NR1D1&ESRRA	No
TI_Goblet	chr2_49295464_49295964	chr2:49295024:G:A	chr2	49295024	rs13412860	TI_Stem&AC_Stem&Early_Colonocyte		AP2C&TFAP2C&AP2A&EBF3&EBF1	No
TI_Goblet	chr8_19000275_19000775	chr8:18990524:A:C	chr8	18990524	rs2410596	TI_Stem&Enterocyte		ZN140&PROX1&CTCF	No
TI_Goblet	chr9_107447801_107448301	chr9:107445071:C:T	chr9	107445071	rs10816509	TI_Goblet&AC_Goblet		P73&SMRC1&HEY2&TEAD3&TEAD1	No
TI_Goblet	chr15_22811567_22812067	chr15:22811824:T:C	chr15	22811824	rs17137332			ZNF423&ZN423&CTCF&SMC3	Yes
TI_Goblet	chr7_30428535_30429035	chr7:30428375:T:A	chr7	30428375	rs199974975	AC_Stem&Early_Colonocyte&AC_Goblet&Macrophage		SOX7&SOX18&SOX2&FOXL1&SRY&SOX15&FOXC1&EVX1&HXD10&FOXC2	No
TI_Goblet	chr11_3422400_3422900	chr11:3426801:G:C	chr11	3426801	rs10834049	Enterocyte		KLF13&ZN320&TBX15&EGR2&NR4A2&KLF7&RREB1&ZN219&ZNF219&MAZ&ZBTB7A&EGR1&CLOCK&MNT	No
TI_Goblet	chr6_29953106_29953606	chr6:29950024:G:A	chr6	29950024	rs9260368	Enterocyte		XBP1&NR0B1	No
TI_Goblet	chr7_3300142_3300642	chr7:3297133:G:C	chr7	3297133	rs72576955			ESRRG&ESRRA&FOXG1&RXRG&NR2F6&NR2F1&EWSR1-FLI1&COT1&PPARG::RXRA&RXRA&PPARA&NR4A2&NR2C2&PPARD&PPARG&PPARA::RXRA&KLF15&NR4A1&THA&FOXM1	No
TI_Goblet	chr3_127751246_127751746	chr3:127751323:C:T	chr3	127751323	rs7651814	Plasma		BACH2&FOSB&FOSL1&FOSL2&JUNB&JUND&ATF3&BACH1&FOS&SMRC1&JUN&JUN (var.2)&JUN(var.2)&SMARCC1&FOS::JUND&FOS::JUNB&FOSL2::JUND&BATF&FOSL2::JUN&FOSL2::JUNB&FOSL1::JUN&FOS::JUN&FOSB::JUNB&AP1&ZN382&ASAP3&FOSL1::JUNB&NR2E3&JUN::JUNB	Yes
TI_Goblet	chr10_69682593_69683093	chr10:69682859:C:T	chr10	69682859	rs12161693	Early_Colonocyte&TI_Goblet&AC_Goblet		KLF5&SP4&KLF14&KLF13&SP1&KLF4&ERR1&KLF3&KLF9&KLF1&ESRRA&KLF12&SP3&RAB14&SP8&ERR2&ARNT2&HMX1&MLXIPL&MLXPL&PROX1&STF1&NR5A2	Yes
TI_Goblet	chr17_2960703_2961203	chr17:2958619:G:T	chr17	2958619	rs60055243	TI_Goblet		MSX1&PRGR&ZN708&GBX2&IRF7&EIF5A2&HMX1	No
TI_Goblet	chr16_85484842_85485342	chr16:85485168:C:T	chr16	85485168	rs13333930	TI_Goblet&AC_Goblet&EEC	Enterocyte&Early_Colonocyte	TBX20&MAZ&ZN467&EOMES&TBX5&KLF15&SP4&ZIC1&PKNX2&PATZ1&PROX1	Yes
TI_Goblet	chr13_42525168_42525668	chr13:42516425:C:A	chr13	42516425	rs3862739	TI_Goblet&AC_Goblet		MAFA	No
TI_Goblet	chr12_8390413_8390913	chr12:8389611:C:G	chr12	8389611	rs12370059	CD8T		MAFB&MAFG&MAFF&MAFK&BACH1&SMPX&NRL&ZFX&BACH2&FOSL1&MAF::NFE2&NFE2::MAF&NFE2&NF2L2	No
TI_Goblet	chr3_184490914_184491414	chr3:184491803:C:A	chr3	184491803	rs6767214	TI_Stem&TI_Goblet&AC_Goblet		RARG&RARA&TRIM69	No
TI_Goblet	chr6_47653648_47654148	chr6:47651655:A:G	chr6	47651655	rs2095650	Colonocyte		GATA3&GATA2&TAL1&GATA1&GATA4&GATA6&EVI1&MECOM&CPEB1	No
TI_Goblet	chr6_29961565_29962065	chr6:29959444:C:G	chr6	29959444	rs2523937	TI_Goblet&AC_Goblet		HSF4&HSF1&HXB2&HSF2&HIST2H2BE	No
TI_Goblet	chr6_106536551_106537051	chr6:106535056:G:T	chr6	106535056	rs9480681	BEST4&EEC		RARA&FOXJ2&FOXJ3&ARID3A&ARI3A&SOX2	No
TI_Goblet	chr9_518481_518981	chr9:518755:G:A	chr9	518755	rs10815156	AC_Goblet		SRF&SRY&ESRRG&ESRRA&ZFP28&NR1H4&NR2C2	Yes
TI_Goblet	chr20_63535112_63535612	chr20:63532840:C:T	chr20	63532840	rs6011877	Enterocyte		ZBT7B&MXI1&AP2A&HESX1&AP2C&TFAP2C	No
TI_Goblet	chr1_21999569_22000069	chr1:21991486:C:G	chr1	21991486	rs141740713			P63	No
TI_Goblet	chr6_32622316_32622816	chr6:32625609:C:A	chr6	32625609	rs9271708	CD8T&GC_B&NaiveB&MemoryB&Plasma&Macrophage&DC			No
TI_Goblet	chr16_87869291_87869791	chr16:87870412:C:T	chr16	87870412	rs8054158	CD4T&CD8T	Mast	ZBTB6&RFX5	No
TI_Goblet	chr4_37008112_37008612	chr4:37014237:C:G	chr4	37014237	rs6830852	AC_Stem&Early_Colonocyte&AC_Goblet		ZBTB6&ZN708	No
TI_Goblet	chr7_55254716_55255216	chr7:55263493:A:C	chr7	55263493	rs10243381	Enterocyte		FOXL1&ONECUT1&SRY&ONECUT2&HNF6&ONECUT3&CUX2&FOXJ2&FOXC1&FOXI1&FOXC2&ZN418&CUX1&ONEC2&CDX2&HOXB13&GLYCTK&PBX2&HOXB9&CSTF2&HOXA13&SOX21&HXA13&HOXA11&HOXD13&HXD13&EVX2&HOXC11&HXB13&HOXC10&HOXC13&CDX1&ARID3A	No
TI_Goblet	chr18_22001729_22002229	chr18:22001944:C:T	chr18	22001944	rs74816233	TI_Stem&Early_Enterocyte&TI_Goblet		MYB&TBX20&FOXA3	Yes
TI_Goblet	chr16_89833644_89834144	chr16:89835359:G:A	chr16	89835359	rs62056061	Early_Colonocyte&Colonocyte&TI_Goblet		TBX15&TBX20&HNF1B&POU4F2&PO4F2&NKX6-1	No
TI_Goblet	chr6_167793438_167793938	chr6:167793935:G:T	chr6	167793935	rs556573	TI_Stem&AC_Stem&AC_Goblet			Yes
TI_Goblet	chr6_39276189_39276689	chr6:39277183:C:A	chr6	39277183	rs2395719	TI_Goblet&AC_Goblet		AP2B&TFAP2B&PLAL1&PLAGL1	No
TI_Goblet	chr8_79982521_79983021	chr8:79988479:T:G	chr8	79988479	rs7829182			MYBL1&BRAC&MYBA	No
TI_Goblet	chr5_76643287_76643787	chr5:76646535:G:A	chr5	76646535	rs420138	TI_Goblet		MYBL1&MYBA&DMC1	No
TI_Goblet	chr4_75099258_75099758	chr4:75099556:T:C	chr4	75099556	rs9993589	AC_Goblet&Plasma	Early_Enterocyte	CEBPA&DBP&MTF1&FOXM1&FOXA1&FOXA2&FOXD3&FOXA3	Yes
TI_Goblet	chr17_43360248_43360748	chr17:43350891:G:T	chr17	43350891	rs73983791	CD8T&Plasma&Macrophage	Mast	MCR	No
TI_Goblet	chr3_125990187_125990687	chr3:125993206:A:G	chr3	125993206	rs60179307	CD4T&gdT&Endothelium		FOXJ3&NR4A1&FOXG1&NR4A3&FOXC2&FOXC1&RXRA	No
TI_Goblet	chr19_41135178_41135678	chr19:41135616:T:C	chr19	41135616	rs1709131				Yes
TI_Goblet	chr5_119337933_119338433	chr5:119332053:A:T	chr5	119332053	rs250307	Early_Enterocyte		BHE22&OLIG1&MEF2C&OLIG2&FOXP3&TEAD3	No
TI_Goblet	chr9_306894_307394	chr9:306906:G:A	chr9	306906	rs4741772	AC_Goblet&Macrophage&Neutrophil		GATA1::TAL1&TAL1::GATA1&GATA2&GATA3&TAL1&GATA1&GATA6&GATA4&ZN382	Yes
TI_Goblet	chr14_24036176_24036676	chr14:24036199:G:C	chr14	24036199	rs4982848	BEST4		ZNF148&TFAP2A&TFAP2C(var.2)&TFAP2C&TFAP2B(var.2)&TFAP2B	Yes
TI_Goblet	chr9_104091021_104091521	chr9:104092435:G:T	chr9	104092435	rs1360176	AC_Stem&Early_Colonocyte&Colonocyte&AC_Goblet&EEC		TFEB&ATF3&TBX1&HNF4A	No
TI_Goblet	chr1_94002004_94002504	chr1:93998744:T:G	chr1	93998744	rs6666176	TI_Goblet		FOXL1&FOXD3&CSTF2&CDX1&GLYCTK&ZFP28&FOXC1&HXA10&HOXC12&PO3F3&HOXC13	No
TI_Goblet	chr11_492816_493316	chr11:493085:A:G	chr11	493085	rs3868123	Paneth&MemoryB		EBF1&GLIS2&EBF3&COE1&GLIS3&ZNF263&ZSC22&ZN467&KLF13&ZBTB7B&SP1&ZN770&MAZ&KLF16&CTCFL&KLF14&SP4&KLF9&MTA3&RCOR1	Yes
TI_Goblet	chr6_31379819_31380319	chr6:31380245:G:C	chr6	31380245	rs2596571	Enterocyte		ZN320	Yes
TI_Goblet	chr12_3753491_3753991	chr12:3760829:G:A	chr12	3760829	rs12826161	CD8T&gdT&Fibroblast		NHLH1&RFX5&ASCL1&ASCL2&ZN563&TCF12&TFE2&HEN1&MYF6&Myf&PTF1A	No
TI_Goblet	chr22_46612706_46613206	chr22:46612123:T:C	chr22	46612123	rs62233586	CD4T&CD8T&gdT		ZN680&MAFG&ZN770&BACH1&CHD1&TAF1&ZSC22&MAFK&PAX6&MAFF&NFE2&SIN3A	No
TI_Goblet	chr12_103956981_103957481	chr12:103950437:G:A	chr12	103950437	rs10861149		Mast	MLX&BHLHE41&ARNT&TFEB&BHLHB3&BHLHE40&BHLHB2&SREBF2(var.2)&HEY2&SREBF2&MLXIPL&MAX&SREBF1&BHE40&USF2&USF1&TFE3&MXI1&ATF3&BHE41&TFEC&MYC&MITF&BMAL1&BACH1	No
TI_Goblet	chr18_45166862_45167362	chr18:45167105:T:C	chr18	45167105	rs73441638	AC_Stem&TI_Goblet&AC_Goblet&BEST4&EEC		GATA3&GATA2&GATA1&TAL1&GATA6&OZF&GATA4&GATA5&PPARG&NR3C1	Yes
TI_Goblet	chr17_81404531_81405031	chr17:81404793:G:A	chr17	81404793	rs67602958	AC_Goblet&BEST4		TBX2&TBX5&TBX4&MGA&TBX21&ARNT2&SMRC1&NFE2&NR0B1&BACH1&ZN554	Yes
TI_Goblet	chr8_19141310_19141810	chr8:19139495:A:T	chr8	19139495	rs28507302	Early_Colonocyte&Colonocyte&TI_Goblet		ZEB1&USF1&HMX1&VEZF1&MYOD1&BACH1&BHLHE41&ZN467&BHE41&TFE3&PTCD1&PKNX2	No
TI_Goblet	chr3_163929192_163929692	chr3:163924606:C:T	chr3	163924606	rs9834984	AC_Goblet		NKX21	No
TI_Goblet	chr8_6868279_6868779	chr8:6868447:T:G	chr8	6868447	rs2741117	Enterocyte&Colonocyte		PRDM1&SOX9&ZNF24&MTF1	Yes
TI_Goblet	chr6_28207543_28208043	chr6:28207858:C:G	chr6	28207858	rs1150697	Early_Colonocyte&Macrophage		HNF4A&HNF4G&NR2F1&DBP	Yes
TI_Goblet	chr16_87745062_87745562	chr16:87745263:T:C	chr16	87745263	rs8059456	Early_Colonocyte&Colonocyte&AC_Goblet		ZIC3&ZIC1&INSM1&ESRRG&CTCFL&HNF4A&ESRRA&PPARG&RXRA&NR2C2&KLF15&PLAL1&ZN320&MNT&ZNF263&ZN770&COT1&SP4&ASCL2	Yes
TI_Goblet	chr15_77909457_77909957	chr15:77900273:T:C	chr15	77900273	rs12911608	Colonocyte		E2F4&E2F1&CHD2&KAISO&GLIS1&ZBTB33&ARNT2&HES1&E2F6&IKZF1&ZN436&EGR1&CTCFL&ZNF76	No
TI_Goblet	chr10_27238005_27238505	chr10:27229466:T:C	chr10	27229466	rs2800397			KLF13&PAX4&ZN121&PO3F2	No
TI_Goblet	chr16_80994531_80995031	chr16:80985378:T:C	chr16	80985378	rs2549828	Early_Colonocyte&AC_Goblet		POU4F2&RBM42&ZNF3&HLX	No
TI_Goblet	chr8_7091712_7092212	chr8:7091972:G:A	chr8	7091972	rs975550672	TI_Stem		TFCP2L1&AHR&ATF6&ATF6A&EGR2&ZN639&CHD1&TFCP2&ZN770&ZN263	Yes
TI_Goblet	chr1_183653087_183653587	chr1:183653315:T:A	chr1	183653315	rs6699033	AC_Goblet&Tuft&EEC		FOXH1&ZN680	Yes
TI_Goblet	chr14_91652677_91653177	chr14:91659224:T:C	chr14	91659224	rs67245557	TI_Goblet&AC_Goblet		LHX2&EMX2&NOTO&SHOX2&SHOX&ISX&ESX1&LHX8&GBX1&POU6F2&DLX4&LHX9&HXB3&LBX2&HME1&PO6F2&LHX6&VSX2&LHX4&RX&EVX2&HOXA3&PDX1&EMX1&DLX1&MEOX1&PAX4&VAX2&HOXD1&VAX1&HXA2&HOXB3&DLX6&ALX3&MEOX2&RAX&DLX5&MIXL1&DLX3&GBX2&GSX2&VSX1&NKX1-2&POU2F3&LMX1A&HOXC6&POU2F2&GSX1&ZN250&DMBX1&POU1F1&RHOXF2&LMX1B&POU3F3&MNX1&POU3F2&PO2F2&HXD3&LBX1&POU3F4&POU3F1&POU2F1&RBMS1&P5F1B&POU5F1B&POU5F1P1&PO3F4	No
TI_Goblet	chr5_10770625_10771125	chr5:10770852:G:A	chr5	10770852	rs10513057			NKX6-1&NKX62&POU6F2&PO6F2&POU6F1&NKX6-2&PO4F2&POU4F2&EN1&MYOD1&EMX1&NANOG&HOXC9&PDE6H&EMX2&JUND (var.2)&JUND(var.2)&ZBTB16&JUND	Yes
TI_Goblet	chr11_27210491_27210991	chr11:27210695:G:A	chr11	27210695	rs11029868	AC_Goblet		RBM22&ZSC16	Yes
TI_Goblet	chr3_39448106_39448606	chr3:39441170:A:G	chr3	39441170	rs13079576	AC_Stem&Early_Colonocyte&Colonocyte&AC_Goblet		CEBPB&CEBPA&GFI1B&DDIT3&ZNF85&CEBPG&CEBPD&SREBF2	No
TI_Goblet	chr1_15229747_15230247	chr1:15231002:C:G	chr1	15231002	rs12084150	Early_Colonocyte&Colonocyte&TI_Goblet&AC_Goblet		NKX2-8&SREBF2(var.2)&SREBF2&SREBF1&NKX2-1&NKX21&NHLH1&NR1H2&ZN667	No
TI_Goblet	chr2_230264827_230265327	chr2:230265014:C:G	chr2	230265014	rs1582833			KLF9&MAZ&ZNF263	Yes
TI_Goblet	chr12_92340865_92341365	chr12:92336894:T:C	chr12	92336894	rs11106515	AC_Goblet&NaiveB		FOXG1&PAX6	No
TI_Goblet	chr9_133280362_133280862	chr9:133286265:G:A	chr9	133286265	rs11244064	Early_Enterocyte&Enterocyte		MECP2&REST&THAP1&SP4	No
TI_Goblet	chr10_52254018_52254518	chr10:52244518:G:A	chr10	52244518	rs1213068	TI_Goblet		TEAD1&FOXK1&SMUG1	No
TI_Goblet	chr11_1150710_1151210	chr11:1148026:G:A	chr11	1148026	rs62653073	TI_Goblet&AC_Goblet	Early_Enterocyte	ZNF143&FOXJ3	No
TI_Goblet	chr7_15167844_15168344	chr7:15168106:G:C	chr7	15168106	rs2215652	Enterocyte&TI_Goblet&AC_Goblet&EEC		MTF1&KLF1&KLF4&KLF9&ZSCA4&ZNF148&KLF5&KLF3&VAX2&SP8&SP1&MRPL1&KLF12&SP3&KLF8	Yes
TI_Goblet	chr21_39537511_39538011	chr21:39544167:C:T	chr21	39544167	rs689400			RARA&RARG&RARB&NR2F6&NR2F1&PAX5	No
TI_Goblet	chr16_12573754_12574254	chr16:12574051:A:T	chr16	12574051	rs1061008	TI_Goblet		NR2F6&RARA&RARG&NR2F1&LBX2&RPS4X	Yes
TI_Goblet	chr1_212518455_212518955	chr1:212510546:C:T	chr1	212510546	rs562683	Early_Enterocyte&Enterocyte		SOX9&SOX3&SOX2&SOX4&FOXG1&SOX15&SOX30&SOX6&SOX13&SOX17&Sox4&SRY&ZDHHC15&OZF&OVOL1&ZN260	No
TI_Goblet	chr8_32767045_32767545	chr8:32767339:C:A	chr8	32767339	rs3735782	Early_Enterocyte&Enterocyte		RXRG&HNF4A&NR2F6&RXRB&RXRA&NR2F1&PPARG::RXRA&NR2C2&PPARA&ZN320	Yes
TI_Goblet	chr10_5545870_5546370	chr10:5546081:T:G	chr10	5546081	rs61832646	Early_Colonocyte&Colonocyte&TI_Goblet&AC_Goblet&Fibroblast		HAND1&NR5A2&ZF64A&SMARCC2&NKX2-8&ZBTB6&FOXN3&NKX21&NKX2-1	Yes
TI_Goblet	chr10_87342132_87342632	chr10:87349465:C:T	chr10	87349465	rs3965824			RBPJ&NUCB1&ZN274	No
TI_Goblet	chr19_47633456_47633956	chr19:47641980:T:C	chr19	47641980	rs8182469	Enterocyte		MUSC&RAN&PITX1&NKX2-2&NKX22&NKX2-3	No
TI_Goblet	chr17_46266786_46267286	chr17:46267884:C:G	chr17	46267884	rs2696563	MemoryB		KLF5&SP4&SP1&KLF4&WT1&EP300&KLF9&KLF16&SP3&SP8&KLF12&NR3C1&PATZ1	No
TI_Goblet	chr22_49149728_49150228	chr22:49149918:G:A	chr22	49149918	rs57493135			FOXO4&CLOCK&ZNF423	Yes
TI_Goblet	chr1_245990609_245991109	chr1:245994084:C:T	chr1	245994084	rs28360878	TI_Stem&BEST4	Early_Enterocyte	TCF3&MAFF&NF2L2&NFE2L2	No
TI_Goblet	chr1_56451468_56451968	chr1:56451179:C:T	chr1	56451179	rs9803955	Early_Colonocyte&AC_Goblet		MZF1&FOXO3&IRF3&KLF12&H2AFZ&NR1D1&IRF2&ZNF263	No
TI_Goblet	chr10_127903740_127904240	chr10:127903570:T:A	chr10	127903570	rs79400431	Early_Colonocyte&AC_Goblet&BEST4	Early_Enterocyte	NKX28&BCL6B&NKX2-8	No
TI_Goblet	chr2_224607981_224608481	chr2:224608546:C:T	chr2	224608546	rs7580488	AC_Goblet		NFATC1&ETV6&NFAC1&ZN586&SPI1&IRF8&SPIB&MAGEA8&IRF4&HP1BP3&NFATC3&HIST2H2BE&BC11A&BCL6B&TSN	No
TI_Goblet	chr17_75589203_75589703	chr17:75594355:A:G	chr17	75594355	rs820254	TI_Goblet&Fibroblast		USF2&USF1&TBX5&MITF&TBX2&MGA&SREBF1&BACH1&TBX4&ATF3&MGAP&TBX21&TFE3&PTF1A&TFEC	No
TI_Goblet	chr1_113323769_113324269	chr1:113324969:C:A	chr1	113324969	rs11102612	Enterocyte&Colonocyte		PATZ1&TBX1&SREBF1&ZNF148&KLF1&AGGF1&SP4&SP1&KLF15&RUNX3&RUNX2&MAZ&ERR3&CLOCK&ATF2&RORA&RORA_1&ZN467	No
TI_Goblet	chr10_103814600_103815100	chr10:103814799:T:C	chr10	103814799	rs74685089	Early_Colonocyte&TI_Goblet&AC_Goblet&EEC		RFX3&RFX2&ZN382&RFX4&MXI1&RFX1&MEIS2&TGIF1	Yes
TI_Goblet	chr6_31374098_31374598	chr6:31373895:A:G	chr6	31373895	rs9266527			SOX9&SOX10&ESRRG&SOX8&ESRRA&ZNF124	No
TI_Goblet	chr6_29887254_29887754	chr6:29884446:A:G	chr6	29884446	rs1476936999	Enterocyte		EHF&ZNF41&ELF3&ELF5&TCF7L1&SOX10&TCF7&SOX4&SOX2&Sox4	No
TI_Goblet	chr17_46984291_46984791	chr17:46981666:A:G	chr17	46981666	rs8067295			ZN260&MRPS25	No
TI_Goblet	chr3_3646419_3646919	chr3:3643952:C:T	chr3	3643952	rs12487041	AC_Stem&Early_Colonocyte&AC_Goblet		JUND&BATF&ZNF24&NR1H4&ZN136	No
TI_Goblet	chr1_89762349_89762849	chr1:89755569:C:T	chr1	89755569	rs2146338	EEC&Endothelium		ZN586&CPEB1&HOXD12&SPI1&HOXC11&HOXC13&HOXC12&HXC10&HOXB9&CDX2&CUX1&HOXA10&HOXD11&ZN502&SPIB&IRF3&GTF2F1&POU3F2&WT1&ZN140	No
TI_Goblet	chr3_194854946_194855446	chr3:194855251:G:A	chr3	194855251	rs6770108	TI_Stem&Early_Enterocyte		VDR&REST&MSX2&MSX1	Yes
TI_Goblet	chr14_32076625_32077125	chr14:32076938:T:G	chr14	32076938	rs1262880069			ZNF143&FOXO6&GTF2I&FOXO3&ZN281&FOXO1&FOXO4&ZN143&EGR4&ZNF281&ZNF219&ZN219&ZN148&WT1&EGR2&KLF16&ZNF76&KLF15&MAZ&SP4&PLAG1&MTF1&ZNF740&SP2&PATZ1&WRNIP1&SP1&ZBT17	Yes
TI_Goblet	chr5_91194317_91194817	chr5:91194432:C:T	chr5	91194432	rs2973433	TI_Stem&AC_Goblet		GATA3&GATA1&GATA2&TEF&GATA4&GATA6&EMX1&EMX2	Yes
TI_Goblet	chr2_11370577_11371077	chr2:11369581:A:G	chr2	11369581	rs71439057	Enterocyte		MYF6&TAL1&DMRT1&PTF1A&RFX2&Myf&RFX3&RFX7&RFX1&OVOL1&SCRT1&SCRT2&RFX5	No
TI_Goblet	chr6_31353565_31354065	chr6:31350802:G:A	chr6	31350802	rs34213790	MemoryB		ZN490&SPDEF	No
TI_Goblet	chr1_21985892_21986392	chr1:21984440:C:G	chr1	21984440	rs12130164	Enterocyte		TLX1&ZN770&NFIC&ZBTB6&PLAG1&ZN335&RREB1&NFIA&PPARD&REST	No
TI_Goblet	chr6_31394333_31394833	chr6:31389444:C:T	chr6	31389444	rs201712646	Enterocyte&Early_Colonocyte		RARA&RORA&RARG&RARB&NR1H4&RORA_1&NR2F6&NR2C1&RXRA&THB&COT2&NR2F1&COT1&NR1A4::RXRA&RXRB&ERR3	No
TI_Goblet	chr3_139677751_139678251	chr3:139674079:A:C	chr3	139674079	rs12185946			PRDM1	No
TI_Goblet	chr2_241982913_241983413	chr2:241984230:T:C	chr2	241984230	rs3934981	TI_Goblet&AC_Goblet		SREBF1&SREBF2&ZN423&TFAP2C&SRBP1&ZN586&AP2A&SRBP2&P63&TP63&P73	No
TI_Goblet	chr2_31283431_31283931	chr2:31281839:A:G	chr2	31281839	rs4952078	TI_Goblet		DBP&FEV&ETV7&SMAD4&BCL6B&SPIC&CYCS&ETS1&SPI1&Z324A	No
TI_Goblet	chr2_152038648_152039148	chr2:152039954:A:G	chr2	152039954	rs17397935	TI_Goblet&AC_Goblet		ZNF652&NR4A1&LEF1&NR1H2&ZN652&RXRG&PPARG&NR4A3&HNF4A&TBPL1&TCF7L1&ZN589&TCF7&TF7L1&TF7L2&RXRA&SOX3	No
TI_Goblet	chr4_139254531_139255031	chr4:139251714:A:C	chr4	139251714	rs7660263			NR2E1&BCL6B&ETV7&NR1I2&ETS1&ASAP3&SPI1	No
TI_Goblet	chr6_36701495_36701995	chr6:36701732:A:G	chr6	36701732	rs10947624			PLAG1&TFAP2B&TFAP2B(var.3)&TFAP2C(var.3)&TFAP2C&TFAP2A(var.3)&TFAP2A&ZNF423	Yes
TI_Goblet	chr10_96614429_96614929	chr10:96616028:G:T	chr10	96616028	rs727329	TI_Stem&TI_Goblet&EEC		SUH&ZNF75A&RBPJ&SOCS4&HIST2H2BE	No
TI_Goblet	chr11_60169206_60169706	chr11:60169506:A:G	chr11	60169506	rs667897	TI_Goblet&AC_Goblet	Early_Enterocyte&Enterocyte	MAF::NFE2&NFE2::MAF&NF2L2&NFE2&TBX21&BACH2&FOXB1&MAFK&NFE2L2&ZNF8&BACH1	Yes
TI_Goblet	chr2_98766690_98767190	chr2:98767561:G:C	chr2	98767561	rs7573844	Enterocyte		ZN143	No
TI_Goblet	chr13_113526728_113527228	chr13:113526854:A:G	chr13	113526854	rs2261009	AC_Stem&AC_Goblet		ZEB1&SNAI2&ITF2&TCF4&ZSCAN4&TCF3&FIGLA&ID4&KLF4&KLF9&TBX1&TCF12&REST&TBX15&MESP1&HTF4	Yes
TI_Goblet	chr5_71902152_71902652	chr5:71897125:A:G	chr5	71897125	rs1911931			SIX2&SIX1&SIX3&SIX4	No
TI_Goblet	chr19_45885938_45886438	chr19:45885121:C:G	chr19	45885121	rs3826892			ZBTB14	No
TI_Goblet	chr17_79372742_79373242	chr17:79372884:C:G	chr17	79372884	rs7220985	TI_Stem&BEST4		HMX1&CEBPB&CEBPD&DDIT3	Yes
TI_Goblet	chr15_97712399_97712899	chr15:97709055:G:A	chr15	97709055	rs74033909	BEST4		NR1H2&NR2F6&TBX4&RXRB&PPARD	No
TI_Goblet	chr1_222465294_222465794	chr1:222463831:G:C	chr1	222463831	rs61824098	Plasma&Macrophage&Fibroblast&Endothelium		BACH1&TEAD4	No
TI_Goblet	chr13_26458024_26458524	chr13:26451118:A:G	chr13	26451118	rs1576133	TI_Goblet	Early_Enterocyte	NFE2&NKX2-2&TEAD1&TEAD4&TEAD2	No
TI_Goblet	chr3_125774411_125774911	chr3:125772888:G:A	chr3	125772888	rs7647767				No
TI_Goblet	chr10_118840050_118840550	chr10:118835802:A:G	chr10	118835802	rs11599815	TI_Goblet	Early_Enterocyte&Enterocyte&Colonocyte&TI_Goblet	ZN331&RFX5&SMAD3&HAND1&BACH1	No
TI_Goblet	chr11_70556796_70557296	chr11:70557106:A:G	chr11	70557106	rs7945377	Enterocyte&Colonocyte		ELF1&ELK1&ELF4&ELF3&ETV5&ETV3&GABPA&EHF&ELK4&ETV6&GABP1&ELF2&FLI1&ELF5&SPI1	Yes
TI_Goblet	chr19_17405437_17405937	chr19:17406365:T:C	chr19	17406365	rs2278233	CD4T&CD8T&gdT&GC_B&NaiveB&MemoryB&Plasma&Macrophage&Neutrophil&Fibroblast&Pericyte&Endothelium	AC_Stem&Early_Enterocyte&Enterocyte&Early_Colonocyte&Colonocyte&AC_Goblet	CR3L1&HEY1&CREB3L2&CREB3L1&BHLHE40&ARNT&ARNTL&HEY2&BMAL1&MAX&MXI1&MYCN&USF1&MYC&USF2&MAX::MYC&MYC::MAX&TFE3&HES1&ATF3&XBP1	No
TI_Goblet	chr1_54641078_54641578	chr1:54644204:T:A	chr1	54644204	rs12142807	Enterocyte		ONECUT1&HNF6&CUX2&SOX30&ZN329&SOX13&SOX9&SOX12&FOXL1&POU3F3	No
TI_Goblet	chr10_125472149_125472649	chr10:125472994:A:G	chr10	125472994	rs3910237	Early_Colonocyte&Colonocyte		SOX15&SPZ1	No
TI_Goblet	chr7_55255467_55255967	chr7:55246447:A:G	chr7	55246447	rs12718950			MLX&SCRT1&SCRT2&BHLHE40&ARNT&ARNTL&MAX&BMAL1&MXI1&MLXIPL&MYC&MYCN&USF1&MAX::MYC&MYC::MAX&CLOCK&OLIG2&USF2	No
TI_Goblet	chr15_70788329_70788829	chr15:70787672:A:G	chr15	70787672	rs7164206	Enterocyte		ITF2&TCF4&TBX5&ZEB1&TWIST1&TBX4&ID4&OLIG1&HAND1&MESP1&TWST1&TCF3&NANOG&TFE2&ZNF274&TCF12	No
TI_Goblet	chr18_54752161_54752661	chr18:54754239:C:A	chr18	54754239	rs1833302			GATA2&GATA3&GATA6&GATA1&GATA5&GATA4	No
TI_Goblet	chr15_99014684_99015184	chr15:99014709:T:C	chr15	99014709	rs2312495	TI_Stem&AC_Stem&Early_Enterocyte&Early_Colonocyte&AC_Goblet&Fibroblast		TEAD1&TEAD2&ZN140&ZN143&ZNF76	Yes
TI_Goblet	chr8_124271393_124271893	chr8:124266887:G:A	chr8	124266887	rs66467223	Enterocyte&EEC		CTCFL&CTCF&MUSC&IKZF1&MYBL2&ZN652	No
TI_Goblet	chr18_33819644_33820144	chr18:33813054:C:A	chr18	33813054	rs4799726			IRF5&LHX6	No
TI_Goblet	chr7_5897399_5897899	chr7:5901780:G:A	chr7	5901780	rs112286506			ZIM3&FOXC1&FOXC2&IRF1&SMCA1&IRF2&FOXL1&ONEC3&ZNF35&IRF3&PRDM6&HOXB13&IRF9	No
TI_Goblet	chr2_73716843_73717343	chr2:73711480:T:C	chr2	73711480	rs4241257	BEST4&Macrophage		EGR2&SOX14&EGR1&PPARG&WT1&EGR3&ZN816&ZBTB7B	No
TI_Goblet	chr6_31272795_31273295	chr6:31275643:G:A	chr6	31275643	rs3132482	CD4T&CD8T&gdT		HBP1&PO2F1&ZN582&GABPA&SMCA5	No
TI_Goblet	chr4_2402041_2402541	chr4:2402254:G:A	chr4	2402254	rs3128776	TI_Goblet&EEC		KLF13&SP4&KLF14&KLF9&EGR4&EGR3&EGR1&SP1&WT1&EGR2&ZNF740&MAZ&KLF12&TFDP1&KLF16&SP2&KLF1&ZBTB7A&KLF5&KLF3&KLF4&SP8&PGAM2&SP3&ZNF219&ZN219&KLF6	Yes
TI_Goblet	chr6_29965996_29966496	chr6:29965662:C:T	chr6	29965662	rs2844806	Plasma		HLTF	No
TI_Goblet	chr10_42638568_42639068	chr10:42648783:T:A	chr10	42648783	rs158392			CUX1&DAB2	No
TI_Goblet	chr1_153617512_153618012	chr1:153619294:T:C	chr1	153619294	rs9330299				No
TI_Goblet	chr4_76589293_76589793	chr4:76589448:T:A	chr4	76589448	rs61090632	Early_Enterocyte&Enterocyte		GATA2&GATA3&GATA1&GATA6&GATA4&BATF3	Yes
TI_Goblet	chr1_16013146_16013646	chr1:16011438:C:T	chr1	16011438	rs1739837	Plasma			No
TI_Goblet	chr18_7383008_7383508	chr18:7383328:T:C	chr18	7383328	rs4622594	AC_Goblet&EEC		HNF4A&ESRRA&NR1H2&RXRA&RXRG&HNF4G&NR1I3&COT1&NR2F1&PO6F1&NR2C2	Yes
TI_Goblet	chr10_132408856_132409356	chr10:132404478:G:A	chr10	132404478	rs79148078	AC_Stem&TI_Goblet&AC_Goblet		FOXI1&TPPP	No
TI_Goblet	chr6_18562714_18563214	chr6:18553865:T:C	chr6	18553865	rs10755824	TI_Goblet&AC_Goblet		E2F4&E2F1&E2F7&ZN770&TBX1&BRAC&TBR1&EOMES&TBX15&TBX21&TBX5&TFDP1&RBPJ&SP2&E2F6&E2F3&SUH	No
TI_Goblet	chr8_144431369_144431869	chr8:144441587:G:A	chr8	144441587	rs12543178			ZBTB6	No
TI_Goblet	chr2_24912457_24912957	chr2:24902716:C:T	chr2	24902716	rs876186	Early_Colonocyte&Colonocyte		SPI1&SPIB&PRDM1&ETV6&SPIC&ETS2&BC11A&ETS1&ZFP82	No
TI_Goblet	chr9_110089907_110090407	chr9:110090138:C:T	chr9	110090138	rs7861208	TI_Stem&EEC		RARA&RXRG&HNF4A&RXRA&RXRB&PPARG::RXRA&NR1H2::RXRA&NR1H2&NR2C2&NR2F6&CENPB	Yes
TI_Goblet	chr8_139763276_139763776	chr8:139765008:A:G	chr8	139765008	rs898670			CREB3L1&MECOM&SPAG7&ZFX	No
TI_Goblet	chr17_68457498_68457998	chr17:68450932:T:C	chr17	68450932	rs2302783			SOX18&HNF6&PBX1&HSFY2&CUX2&HOXA2	No
TI_Goblet	chr4_184100229_184100729	chr4:184105063:G:A	chr4	184105063	rs11132223			ZFHX3&POU4F2&PO4F1&POU4F1&HNF1B&HNF1A&PO4F3&FOXL1&POU4F3&FOXC1&HOXA13	No
TI_Goblet	chr15_58369400_58369900	chr15:58370986:G:T	chr15	58370986	rs72740825	TI_Stem&Fibroblast		ZNF263&ZN263&SOX10&VEZF1&E2F2&THB	No
TI_Goblet	chr1_11790831_11791331	chr1:11796764:G:C	chr1	11796764	rs7545331	Enterocyte&Macrophage&Fibroblast&Endothelium	AC_Stem&Early_Enterocyte&Early_Colonocyte	ZN121	No
TI_Goblet	chr11_10995556_10996056	chr11:10995837:T:C	chr11	10995837	rs7117809	TI_Goblet		TGIF1&TBX20&SIX4&FOXB1&TBX1&TBX15&TBX5&PROX1&EOMES&TBX4&TBX2&NR2E1&TYY1	Yes
TI_Goblet	chr1_146376855_146377355	chr1:146383663:T:A	chr1	146383663	rs1375879849	CD8T&gdT&GC_B&NaiveB&MemoryB&Plasma		MEF2D&MEF2B&MEF2A&IRF5&MEF2C	No
TI_Goblet	chr5_133753734_133754234	chr5:133753976:A:G	chr5	133753976	rs11739843		Early_Enterocyte&Enterocyte&TI_Goblet	SPIB&SPI1&EHF&ELF3&ELF5&YY1&TYY1&FEV&ETV5&SOX17&ZNF41&TAF1&PRDM6&BC11A&ZNF205&ZFP42&TCEAL2	Yes
TI_Goblet	chr1_145711194_145711694	chr1:145711946:T:G	chr1	145711946	rs10910845	Early_Enterocyte&Enterocyte	Plasma	SIX2&SIX3&Trp53&SIX1&ESRRA&MGAP	No
TI_Goblet	chr16_19396565_19397065	chr16:19397257:A:G	chr16	19397257	rs11644356	TI_Stem&AC_Stem&Early_Enterocyte&Early_Colonocyte&Colonocyte		TBX5	No
TI_Goblet	chr2_118186161_118186661	chr2:118179162:G:A	chr2	118179162	rs11689679	TI_Stem&CD4T&CD8T&gdT&NaiveB&MemoryB&Plasma&Macrophage		SOX8&HAND1&PRDM14&IRF5	No
TI_Goblet	chr16_90057583_90058083	chr16:90057865:G:T	chr16	90057865	rs3809643	Enterocyte&TI_Goblet&gdT		KLF13&KLF7&ZNF274&ZN274&NFAT5	Yes
TI_Goblet	chr11_364401_364901	chr11:365161:C:T	chr11	365161	rs10902140	TI_Goblet&AC_Goblet		EGR2&SP1&ZIC3&ZIC1&ZIC4&SALL4&ZN264&ZBTB6	No
TI_Goblet	chr15_60408358_60408858	chr15:60408700:G:A	chr15	60408700	rs74410556			TBX4&TBR1&TBX1&MGAP&TBX15&TBX21&MGA&EOMES&TBX20&TBX5&SOX9&TBX2&T&FOXJ3&PAX3&TF2LX&ANDR&FOXJ2&PKNX2	Yes
TI_Goblet	chr10_89251732_89252232	chr10:89254594:A:G	chr10	89254594	rs12258120	EEC&CD4T&CD8T&gdT&GC_B&NaiveB&MemoryB&Plasma&Macrophage&Endothelium		RX&GBX1&OTP&LHX1&LHX9&LHX5&DLX5&PHOX2B&SHOX2&DLX4&GBX2&BARX2&HOXC4&VSX1&EVX2&DLX6&GSX2&HOXC5&HOXB4&HOXA3&LMX1A&DLX3&LHX3&HOXD1&HOXC6&HOXA7&MEOX1&VAX1&ZN232&PAX7&LHX2&DLX1&LMX1B&EMX2&HXB3&EMX1&NR2E1&NOTO&LHX6&HXD3&HOXB3&VAX2&PAX4&NKX6-3&MNX1&HXA2&MEOX2&SOX1&LHX8&PROP1&PDX1&HOXD8&LHX4&NKX6-1&GSX1	No
TI_Goblet	chr3_167785771_167786271	chr3:167780138:C:T	chr3	167780138	rs6768680	TI_Goblet		MYBL1&MYBL2&SOX9&SOX13&SOX30&SOX17&SOX14&FOXB1&SOX15&SRY&FOXG1&SOX3&SOX2&ZBTB16	No
TI_Goblet	chr6_85396372_85396872	chr6:85398975:G:A	chr6	85398975	rs541018	TI_Stem&Early_Colonocyte&EEC		ZN586&EWSR1-FLI1&IRF3&ZNF75A&IRF1&ZFP82&ESRRA&ESRRG&IRF2&SPIB	No
TI_Goblet	chr11_3564330_3564830	chr11:3568434:A:G	chr11	3568434	rs12576006	CD4T		ZNF384&IRF8&ZN250&STAT1&STAT2&IRF7&IRF1&STAT1::STAT2&STAT2::STAT1&IRF2&IRF3&ZFP28&FOXL1&MECOM	No
TI_Goblet	chr1_21439848_21440348	chr1:21439960:A:C	chr1	21439960	rs1976403	TI_Stem&CD4T&gdT&MemoryB&Plasma		NFKB1&TBX3&HIC1	Yes
TI_Goblet	chr1_84996896_84997396	chr1:84999492:A:T	chr1	84999492	rs3895846	AC_Stem&Early_Colonocyte&CD8T&gdT&GC_B&MemoryB&Macrophage		LHX6&DUX4&LHX9&HESX1&DUXA&PDX1	No
TI_Goblet	chr4_94532290_94532790	chr4:94532626:T:G	chr4	94532626	rs2510781	TI_Goblet		CDX2&HOXD11&HOXD12&HOXA10&HXC12&EVX2&HOXC9&HOXC10&BACH1&HOXC11&CDX1&MYBL1&RUVBL1&RBM22&HMGA2	Yes
TI_Goblet	chr11_62841185_62841685	chr11:62841446:G:A	chr11	62841446	rs17157577	CD4T&CD8T&GC_B&NaiveB&MemoryB&Plasma&Macrophage&DC		SOX9&ZNF691&ZBTB6&ZSC16	Yes
TI_Goblet	chr16_29228034_29228534	chr16:29228326:T:C	chr16	29228326	rs62038221	Enterocyte&Neutrophil		CR3L1&IRX5	Yes
TI_Goblet	chr12_12892881_12893381	chr12:12883062:C:G	chr12	12883062	rs3863348	TI_Stem&Early_Enterocyte&Enterocyte		FOXO4&FOXP2&FOXJ3	No
TI_Goblet	chr21_42862809_42863309	chr21:42864668:T:C	chr21	42864668	rs9808702			HINFP1&ZHX3&CR3L2	No
TI_Goblet	chr6_170028427_170028927	chr6:170037121:G:T	chr6	170037121	rs6456185	TI_Stem&EEC			No
TI_Goblet	chr1_47624406_47624906	chr1:47621893:A:G	chr1	47621893	rs11211575			KLF5&TBX21&SP1&KLF4&KLF9&KLF1&SP3&SP8&RUNX2&ZNF148&KLF12	No
TI_Goblet	chr5_1380821_1381321	chr5:1390234:T:C	chr5	1390234	rs12516758	AC_Goblet		FOXG1&YBOX1&YBX1	No
TI_Goblet	chr6_53740959_53741459	chr6:53741314:G:T	chr6	53741314	rs4518484	Enterocyte		KLF1&KLF4&ZNF148&KLF5&KLF9&TCF7&LEF1&SP8&SP1&KLF12&SP3&KLF3&FEZF1	Yes
TI_Goblet	chr12_13222102_13222602	chr12:13222294:T:C	chr12	13222294	rs10772634	Early_Enterocyte&Enterocyte		ZNF143&SOX9&CDX2&HOXB9&HXC9&PBX1&BRCA1&PO3F1&NR2E3&PBX2	Yes
TI_Goblet	chr6_31266650_31267150	chr6:31274016:G:A	chr6	31274016	rs67058142	MemoryB		ZNF274&RXRG&ZN274	No
TI_Goblet	chr17_76614141_76614641	chr17:76610145:C:T	chr17	76610145	rs12946382			PAX6	No
TI_Goblet	chr6_30095381_30095881	chr6:30105418:A:C	chr6	30105418	rs3132680	Enterocyte&TI_Goblet	Colonocyte	FEV&HDX&PPARD&RXRA&NR2F6&FLI1&ELK3&ETV2&NR2C2&ELF3	No
TI_Goblet	chr17_43361345_43361845	chr17:43367246:T:C	chr17	43367246	rs74317251	Plasma		NR1H4&ZN250&ZNF695&SPZ1&HLTF	No
TI_Goblet	chr10_80212504_80213004	chr10:80210629:A:G	chr10	80210629	rs11202123			NKX62&RFX4&CEBPB&RFX3&RFX2&HXB4&NKX6-2&NKX6-1&PO4F2&POU4F2&HOXC9&MYOD1&RFX1&RFX5&CEBPA&PBX3	No
TI_Goblet	chr17_69534971_69535471	chr17:69535875:A:C	chr17	69535875	rs2716192	TI_Stem&Early_Enterocyte&Enterocyte&TI_Goblet		PRDM1&IRF2&IRF1&IRF7&STAT2&STAT1::STAT2&STAT2::STAT1&IRF3&NFAT5&IRF8&STAT1&ZN394&RAN&IRF9&FOXL1&ZN257&BATF3	No
TI_Goblet	chr7_102466981_102467481	chr7:102469162:C:T	chr7	102469162	rs10953369			HIC1&ZN335	No
TI_Goblet	chr9_95074558_95075058	chr9:95074740:G:C	chr9	95074740	rs7042293	AC_Goblet		TFAP4&TCF3&MYOG&NHLH1&TCF21&MYF6&MYOD1&ASCL2&NDF1&NEUROD1&HTF4&MSC&CEBPB&BHA15&TWST1&MEIS3&JDP2&LYL1&CHD2&EOMES	Yes
TI_Goblet	chr13_30108782_30109282	chr13:30109085:G:A	chr13	30109085	rs9578159	AC_Stem&Early_Enterocyte&Enterocyte&Early_Colonocyte&Colonocyte		JUND (var.2)&JUND(var.2)&MAFG&ATF2&JUN&MAFF&NFE2&MAF::NFE2&NFE2::MAF&DUXA&MAFK&FOSL2::JUND(var.2)&BACH1&JUND&NF2L2&CREB1&JUNB&BACH2&CREM&THB&ERR1&NR1H4	Yes
TI_Goblet	chr4_16083830_16084330	chr4:16076964:A:G	chr4	16076964	rs12510445	TI_Stem&AC_Stem&Early_Colonocyte		EWSR1-FLI1&ESR2&RUNX2&ESR1&RUNX3&AP2C	No
TI_Goblet	chr7_82082_82582	chr7:88624:T:G	chr7	88624	rs11772243	TI_Stem&EEC		SUH&ZIC1&RBPJ&NFKB1&REL&TSN&NUCB1&USP39	No
TI_Goblet	chr9_38682709_38683209	chr9:38682831:C:T	chr9	38682831	rs35846164	AC_Goblet			Yes
TI_Goblet	chr10_72309347_72309847	chr10:72309033:G:A	chr10	72309033	rs74145708	TI_Goblet&AC_Goblet		FOXK1&IRF9&FOXG1	No
TI_Goblet	chr6_31267586_31268086	chr6:31274374:C:T	chr6	31274374	rs2844620			SPI1&SPIB&ETV6&EWSR1-FLI1&ELF5&SPIC&GTF2I&MAZ&EGR1&WT1&RREB1&ZSC22&AGGF1&EGR2&SP4&TBX1&KLF16&ZIC2&ZN770&ZIC1&ZN148&ZNF263&KLF15&GTF2F1&PML	No
TI_Goblet	chr8_131519300_131519800	chr8:131517404:C:A	chr8	131517404	rs2915016	Early_Colonocyte		NFATC1&IRF2&IRF1&IRF7&FOXC1&IRF9&IRF3&TBL1XR1&ZNF35	No
TI_Goblet	chr6_30259241_30259741	chr6:30268554:G:C	chr6	30268554	rs9378145	CD4T&NaiveB&Macrophage&Endothelium		IL24	No
TI_Goblet	chr11_44572845_44573345	chr11:44575267:A:G	chr11	44575267	rs17541041		AC_Stem&Early_Enterocyte&Early_Colonocyte&Colonocyte&AC_Goblet	ZN418	No
TI_Goblet	chr18_50188545_50189045	chr18:50182222:T:C	chr18	50182222	rs8094659	Enterocyte		IRF5	No
TI_Goblet	chr15_65300379_65300879	chr15:65302998:T:C	chr15	65302998	rs35170810	CD4T&CD8T&GC_B&MemoryB&Plasma		NKX21&NKX2-5&ZN322&SP4	No
TI_Goblet	chr1_174143999_174144499	chr1:174135605:G:A	chr1	174135605	rs2901785	Early_Enterocyte		MEIS2&XBP1&TGIF1&TGIF2&ATF2&TF2LX&CREB1&MAFF&MAFG	No
TI_Goblet	chr20_15139269_15139769	chr20:15141608:G:A	chr20	15141608	rs432033	TI_Goblet&EEC	Enterocyte	FUBP1&HXB8&TBX1&TBX15&NKX61&HXC6&HOXC8&HXC8&FOSL1&PO3F2	No
TI_Goblet	chr6_31114479_31114979	chr6:31114163:T:C	chr6	31114163	rs3130976	Enterocyte		ATOH1&TAL1&TWST1&TWIST1&MYOD1&ZBT18&SMAD4&SMAD2&SMAD3&TFE2&TCF3&OLIG1	No
TI_Goblet	chr8_27855423_27855923	chr8:27846510:A:G	chr8	27846510	rs4732769	GC_B		ZNF263&ZN320&NR1D1&KLF16	No
TI_Goblet	chr10_1465438_1465938	chr10:1460932:C:A	chr10	1460932	rs56309944	EEC&GC_B&MemoryB	Early_Colonocyte	HXC13&FOXJ3&FOXC2	No
TI_Goblet	chr12_64810775_64811275	chr12:64811129:T:C	chr12	64811129	rs7134220	TI_Goblet		JUND&FOS&JUNB&JUN (var.2)&JUN(var.2)&FOSL2&FOSL1&FOS::JUND&FOSL2::JUND&FOSB::JUNB&FOSL2::JUN&FOS::JUNB&FOSL1::JUN&FOSB&BATF&SOX4&FOS::JUN&BACH2&SOX8&JUN&SOX7&MAFK&RORG&FOXB1&ATF3&BACH1&NFE2&FOXA3&JUN::JUNB&SMARCC1&FOSL1::JUNB&SMRC1&FOSL1::JUND&AP1&MAF::NFE2&NFE2::MAF&NF2L2	Yes
TI_Goblet	chr12_132189452_132189952	chr12:132189720:T:C	chr12	132189720	rs7302218	TI_Stem&Early_Colonocyte&CD4T&CD8T&gdT		ELF4&ELF1&ELF2&GABPA&ELK4&ZBTB7A&ELK1&ETV1&GABP1&ELK3&ETV4	Yes
TI_Goblet	chrX_38082283_38082783	chrX:38089866:C:G	chrX	38089866	rs150259395	TI_Goblet&AC_Goblet		MLX&ZEB1&SNAI2&KLF15&ZIC1&ZNF282&BHLHE40&ZIC4&MXI1&MAX&ZN134&NEUROD1&SCRT2&NDF2&MYC&MLXIPL&MYCN&MAX::MYC&MYC::MAX&USF1&CLOCK&SCRT1&FIGLA&MESP1&BMAL1&MYOD1	No
TI_Goblet	chr15_39420474_39420974	chr15:39430844:C:A	chr15	39430844	rs4923826			BCL6B&THRB&HNF1B&HNF1A	No
TI_Goblet	chr4_90872459_90872959	chr4:90872998:T:C	chr4	90872998	rs13104500				No
TI_Goblet	chr6_31349930_31350430	chr6:31358545:T:G	chr6	31358545	rs2523597	AC_Goblet			No
TI_Goblet	chr2_107025875_107026375	chr2:107023243:A:G	chr2	107023243	rs55898964	AC_Goblet		ZIC3&GLIS3&GLIS2&ZIC4&ZNF740&GLIS1&ZHX3&TSC22D4&RELB	No
TI_Goblet	chr16_1493062_1493562	chr16:1493166:A:G	chr16	1493166	rs3829557			MECP2&ZN329&SREBF1&SREBF2&FOXN3&THRB&SRBP1&SRBP2	Yes
TI_Goblet	chr19_8050447_8050947	chr19:8056476:A:G	chr19	8056476	rs2032887	TI_Stem&Early_Enterocyte&Enterocyte&Macrophage&DC		RUNX2&ZBTB6&RUNX3	No
TI_Goblet	chr14_20609251_20609751	chr14:20618993:T:A	chr14	20618993	rs1243664	GC_B&Plasma		ETV6&SPI1&SPIB&BC11A&IRF4&FEV	No
TI_Goblet	chr21_36132657_36133157	chr21:36130652:G:T	chr21	36130652	rs2242801	TI_Goblet&AC_Goblet	Early_Colonocyte&Colonocyte	HNF4A&ZKSCAN1	No
TI_Goblet	chr18_49858366_49858866	chr18:49850484:A:G	chr18	49850484	rs518833	TI_Stem&Colonocyte		SOX9&SOX15&SOX18&OZF&SOX7&ZN260&ZBT48&PRD14&NR1I3	No
TI_Goblet	chr2_8324451_8324951	chr2:8324697:T:A	chr2	8324697	rs2630744	Fibroblast		FOXO1&TBX1&TBX15	Yes
TI_Goblet	chr4_78307153_78307653	chr4:78301193:C:T	chr4	78301193	rs12511889	Early_Colonocyte		RORA&RORA(var.2)&RORA_2&ZN250&RORC&RORB&RORG	No
TI_Goblet	chr19_45882711_45883211	chr19:45882537:C:G	chr19	45882537	rs34942359	TI_Stem&Early_Enterocyte&TI_Goblet&AC_Goblet&Tuft		AGGF1&NEUROD1&NUCB1&NDF2&NDF1&NGN2&ATOH1	No
TI_Goblet	chr20_5056871_5057371	chr20:5056378:G:A	chr20	5056378	rs261362	CD4T&CD8T&gdT&Macrophage&DC		THRB&GZF1	No
TI_Goblet	chr3_183490678_183491178	chr3:183481729:C:T	chr3	183481729	rs7630096	AC_Stem&Early_Colonocyte&TI_Goblet&AC_Goblet		JUN&NR1I2&ARNTL&BMAL1	No
TI_Goblet	chr10_5488195_5488695	chr10:5497719:C:A	chr10	5497719	rs4881464	Early_Enterocyte&Enterocyte&TI_Goblet		FOXG1&FOXL1&SMAD4&FOXF1&FOXJ3&SMAD3&FOXP1&FOXK1&SMAD2&FOXJ2&ANDR	No
TI_Goblet	chr3_196962386_196962886	chr3:196968327:G:C	chr3	196968327	rs78591565	AC_Stem&Early_Colonocyte&AC_Goblet		ZN770	No
TI_Goblet	chr15_65304494_65304994	chr15:65296290:C:T	chr15	65296290	rs7175829	CD8T&gdT&NaiveB&MemoryB&Plasma		ZNF8	No
TI_Goblet	chr10_122014816_122015316	chr10:122018150:G:A	chr10	122018150	rs2459086	TI_Stem&AC_Stem&Early_Colonocyte		NR3C2&NR3C1&AR&HCFC1&TP53&THA11	No
TI_Goblet	chr6_31494612_31495112	chr6:31499763:G:A	chr6	31499763	rs9267384	CD4T&CD8T&gdT&GC_B&NaiveB&MemoryB&Plasma&Macrophage&DC&Neutrophil		SCRT1&SNAI2&ITF2&TCF4&SCRT2&TAL1&ID4&MESP1&TCF3&FIGLA&MYOD1&TFE2	No
TI_Goblet	chr14_59107709_59108209	chr14:59109434:A:G	chr14	59109434	rs8009105			RORA&HOXB13&TBP&STAT1&STAT2&STAT1::STAT2&STAT2::STAT1&IRF8	No
TI_Goblet	chr8_133354178_133354678	chr8:133354432:G:T	chr8	133354432	rs2976544	Early_Colonocyte		FOXG1&ZNF384&FOXO4&ZN384&FOXO1&FOXK1&FOXA1&FOXD3&FOXA2&BPTF&IRF3&FOXF2&FOXC2&FOXM1&ZN713&FOXA3	Yes
TI_Goblet	chr16_56649770_56650270	chr16:56649838:A:G	chr16	56649838	rs7192105	TI_Goblet		RAN&TEAD4	Yes
TI_Goblet	chr10_18658206_18658706	chr10:18661930:G:C	chr10	18661930	rs12762752	Enterocyte&Macrophage		NFAC1&NFATC3&TSN&ZNF263	No
TI_Goblet	chr16_84520758_84521258	chr16:84511552:G:T	chr16	84511552	rs8055743	AC_Stem&AC_Goblet&EEC		MAX&BHE22&OLIG1&MITF&MYC&TWIST1&OLIG2	No
TI_Goblet	chr7_55365440_55365940	chr7:55365571:C:A	chr7	55365571	rs78936413			ZNF274&EBF1&MYC&NFATC1&EBF3&COE1&SMUG1&NFAC1&H2AFZ&NFAC3&NFATC3	Yes
TI_Goblet	chr13_27942923_27943423	chr13:27943705:A:G	chr13	27943705	rs2504221	AC_Goblet&BEST4&EEC		SCRT1&SCRT2&ITF2&TCF4&SNAI2&SIX5&TCF3&HCFC1&MYOD1&ID4&SMARCC2&THA11&ZN143&MESP1	No
TI_Goblet	chr2_96305345_96305845	chr2:96298761:G:A	chr2	96298761	rs17119410				No
TI_Goblet	chr19_48783276_48783776	chr19:48788985:A:G	chr19	48788985	rs11668781			SOX10&SOX13&SOX9&SOX12&ARID5B&SOX18	No
TI_Goblet	chr1_153615648_153616148	chr1:153614832:C:T	chr1	153614832	rs11548104			GATA3&GATA2&PRDM4&GATA1&GATA4&ZBTB6&GATA6&H1FX&CSTF2&HP1BP3&PAX4&MAGEA8&HOXA10&HOXC13&HOXC12&CDX2&HOXD13	No
TI_Goblet	chr4_76868699_76869199	chr4:76868710:A:T	chr4	76868710	rs111519737			SMAD4&MAFK&MAF&MAFB&MTF1&NRL&APEX2&TBX20	Yes
TI_Goblet	chr17_1981562_1982062	chr17:1981616:A:G	chr17	1981616	rs79594078	Early_Colonocyte&TI_Goblet&EEC			Yes
TI_Goblet	chr17_82654896_82655396	chr17:82655185:T:G	chr17	82655185	rs2011631	AC_Stem&Early_Colonocyte&Macrophage		FOXC1&FOXD2&FOXJ2&FOXC2&FOXB1&FOXD3&FOXL1&FOXF1&CSTF2&FOXA3&ONECUT3&PO3F2&FOXI1	Yes
TI_Goblet	chr11_71723936_71724436	chr11:71733371:T:A	chr11	71733371	rs78172139	TI_Goblet		POU4F2&STAT4&POU5F1P1&ANDR&POU2F1&POU2F3&POU2F2&POU3F3&HOXB13&HLX&HNRNPLL&FOXC1&ZBTB16&FOXB1	No
TI_Goblet	chr15_42121600_42122100	chr15:42121858:G:A	chr15	42121858	rs776713			GLIS2&FOXH1&ZN322	Yes
TI_Goblet	chr19_552729_553229	chr19:550988:C:T	chr19	550988	rs8108389	Early_Colonocyte&Colonocyte		PITX1&RUNX3&SREBF1&SRBP1&ZNF143&RARA::RXRG&SREBF2&ZBTB7B&PML	No
TI_Goblet	chr5_178207931_178208431	chr5:178208180:G:T	chr5	178208180	rs12514956	AC_Stem		HCFC1&SIX5&KLF9&KLF4&KLF1&ZNF148&KLF5&THA11&CLOCK&ZN143&PATZ1	Yes
TI_Goblet	chr1_223992876_223993376	chr1:223993160:T:A	chr1	223993160	rs1310954905	Plasma		ZN335	Yes
TI_Goblet	chr11_10736320_10736820	chr11:10736256:T:G	chr11	10736256	rs11042941	TI_Stem		JUND&FOS&JUNB&FOSL2&FOSL1&FOSL2::JUNB&FOSL2::JUND&NFE2&FOSB&FOS::JUND&JDP2&FOSB::JUNB&FOS::JUNB&FOSL2::JUN&JUN (var.2)&JUN(var.2)&FOS::JUN&FOSL1::JUN&BATF::JUN&BACH2&BATF&ATF3&BACH1&JUN&HOXB8&HXB8&HXA10&JUN::JUNB&HOXB7&HXB7&FOSL1::JUND&FOSL1::JUNB&HXB6&HXC6&SMRC1&SMARCC1&AP1&ZNF24&PAX8&HOXC10	No
TI_Goblet	chr20_380525_381025	chr20:391003:A:G	chr20	391003	rs868752964	CD8T&gdT&GC_B&NaiveB&MemoryB&Plasma		MECOM	No
TI_Goblet	chr14_65372494_65372994	chr14:65366654:C:G	chr14	65366654	rs10148907	Plasma		GTF2I&ZNF8	No
TI_Goblet	chr1_182962477_182962977	chr1:182968266:A:G	chr1	182968266	rs9943111	Fibroblast		GCM2	No
TI_Goblet	chr14_106844583_106845083	chr14:106845516:A:T	chr14	106845516	rs56351864	GC_B&NaiveB&Macrophage&DC			No
TI_Goblet	chr9_136725488_136725988	chr9:136725815:G:A	chr9	136725815	rs7855405			NFE2&FOS::JUND&JDP2&HCFC1&SIX5&FOSL1&FOSL1::JUN&THA11&BACH1&JUN&FOS&BATF&JUN::JUNB&FOSL1::JUND&HOXB5&FOSL1::JUNB&ZN143	Yes
TI_Goblet	chr3_49805367_49805867	chr3:49805192:A:G	chr3	49805192	rs2234391	GC_B&NaiveB&MemoryB&Pericyte&Endothelium		FOXG1	No
TI_Goblet	chr1_146377830_146378330	chr1:146376990:C:T	chr1	146376990	rs1244742626			GCR&AR&ANDR&NR4A2&PRGR&ZBTB16	No
TI_Goblet	chr16_74991558_74992058	chr16:74990831:A:T	chr16	74990831	rs9927403	TI_Stem&AC_Stem&Early_Enterocyte&EEC		REST&MAFF&MAFG&MAFK&PTF1A&ZIC2&MAFA	No
TI_Goblet	chr10_30432695_30433195	chr10:30437916:G:A	chr10	30437916	rs303449			NR4A1&ZNF713&RARG&RARB&PRGR	No
TI_Goblet	chr3_34248314_34248814	chr3:34256596:G:A	chr3	34256596	rs883057	MemoryB	Early_Enterocyte	EHF&ZN257&ZN281&GTF2I&TBX1&ATF5&ZSC22&SPI1&FLI1&NFAC1&ETS1&ZBT17&SIN3A&ERG&EGR4&ZN320&RAN&EWSR1-FLI1&IRF3	No
TI_Goblet	chr6_11357267_11357767	chr6:11357606:C:A	chr6	11357606	rs77873650	TI_Goblet&AC_Goblet&Endothelium		FOXJ3&GLI3&FOXJ2&KLF3&ZNF385A&OZF&ZN260&ZNF35	Yes
TI_Goblet	chr2_233691345_233691845	chr2:233692353:G:A	chr2	233692353	rs13015720	TI_Stem&AC_Stem&Early_Colonocyte&TI_Goblet&AC_Goblet		JDP2	No
TI_Goblet	chr2_42792355_42792855	chr2:42783599:C:T	chr2	42783599	rs3821349	TI_Stem&Early_Enterocyte&Enterocyte		ZIC1&ZNF148	No
TI_Goblet	chr1_115671348_115671848	chr1:115674415:G:A	chr1	115674415	rs10801914	TI_Stem&AC_Stem&Early_Enterocyte&Early_Colonocyte&Colonocyte		SOX10&PO4F3&POU4F2&SOX9&POU4F3&SOX8&POU4F1&PO6F1&SOX18&PO4F1&HLX&SOX15&PO3F2	No
TI_Goblet	chr20_44410092_44410592	chr20:44407140:C:T	chr20	44407140	rs6093976	EEC		BACH1&NR2F2&SPDEF&RARA	No
TI_Goblet	chr19_3025461_3025961	chr19:3026987:A:G	chr19	3026987	rs35739361	TI_Stem&Early_Enterocyte&Early_Colonocyte		COT1	No
TI_Goblet	chr16_88780235_88780735	chr16:88780543:G:C	chr16	88780543	rs475596			CR3L1&MAX&TBX1&ZBTB18&ZNF238&ZBT18&TFE2&TFCP2&HMX1&EOMES&TWIST1&T&MEIS2&TWST1	Yes
TI_Goblet	chr18_44124569_44125069	chr18:44118039:G:A	chr18	44118039	rs11082367	TI_Goblet&BEST4		SOX10&SOX1	No
TI_Goblet	chr17_77246921_77247421	chr17:77247054:G:A	chr17	77247054	rs11655387	Plasma		KLF1&KLF5&KLF3&ZN148&SP1&KLF4&ZN436&MAZ&ZN281&SALL4&PATZ1&SP3&ZN467&KLF6&INSM1&SP4&PGAM2&KLF15&WT1	Yes
TI_Goblet	chr15_31127804_31128304	chr15:31127536:G:A	chr15	31127536	rs12902544	Enterocyte	Early_Colonocyte	RARA&RARG&ESRRG&ESRRA&ZF64A&ERR1&THB&THA&NR1H3&VDR&ZN768&ZN563&SP4	No
TI_Goblet	chr13_40672291_40672791	chr13:40672239:C:T	chr13	40672239	rs73173198			VENTX&ONECUT3&ONECUT2&EN1&PO4F3&LHX3&POU4F2&POU1F1&ZFHX3&GBX2&HOXD8&POU2F1&NKX6-3&BARX2&HNRNPA0&HOXD4&LMX1A&NFAC1&POU3F3&POU2F3&ZBTB12&PO3F2&POU2F2	No
TI_Goblet	chr1_20172083_20172583	chr1:20172459:C:G	chr1	20172459	rs2301473	TI_Goblet&AC_Goblet		GFI1&GFI1B&DUX4&DUXA&ZNF205&FOXJ3&ZN713&RAN&FOXJ2&ZNF3&HOXD10&FOXM1&HXD10	Yes
TI_Goblet	chr6_29949044_29949544	chr6:29941502:T:A	chr6	29941502	rs28749142	CD4T&CD8T		ZNF384&SOX21&SOX9&SOX8&SRY&SOX10&SOX7&ARID5B&ZFHX3&HHEX&ARI5B&SNRNP70&HOXD3&ZBTB16	No
TI_Goblet	chr5_66904303_66904803	chr5:66904661:C:A	chr5	66904661	rs17283091	Early_Colonocyte&Colonocyte&AC_Goblet		ZEB1&SNAI2&ITF2&TCF4&TBX5&Trp53&EOMES&TWIST1&ID4&KLF1&MESP1&TCF3&FIGLA&ASCL1&TCF12&HMX2	Yes
TI_Goblet	chr20_17810191_17810691	chr20:17812978:T:C	chr20	17812978	rs76995895	Fibroblast		ESRRG&NFE2L2&ESRRA&PROP1&NR1D1&THRB&PPARG&RORA(var.2)&RORA_2&RORA&RORG	No
TI_Goblet	chr6_29949882_29950382	chr6:29958362:A:C	chr6	29958362	rs9260676	CD4T&CD8T		OZF&ZNF274&ZN260&HEN1&NHLH1	No
TI_Goblet	chr12_113966169_113966669	chr12:113956615:G:T	chr12	113956615	rs118150820			ZN121&TP53&Trp53&ZN331&PO3F2&P53&GTF2F1&SREBF2&TP63	No
TI_Goblet	chr6_29806337_29806837	chr6:29802207:T:C	chr6	29802207	rs200882731	TI_Goblet&AC_Goblet		MYBA&SPI1&OZF&SPIB&HEN1&ZN260&ZN563&NHLH1&MYB	No
TI_Goblet	chr8_73356315_73356815	chr8:73354385:T:A	chr8	73354385	rs12548090	TI_Stem&Enterocyte&TI_Goblet&AC_Goblet&EEC		MAX&LHX6&USF2&ZN490&MITF&IRX6&TBX1&IRX3&IRX5&TBX15&IRX4&DUX4&HDX&PDX1	No
TI_Goblet	chr20_63404044_63404544	chr20:63404353:G:T	chr20	63404353	rs12625113	TI_Stem&AC_Stem		TBX1&GTF2I&FOXO3&EGR1&GLIS2&ZN740&ZNF281&ZNF740&KLF1&ZSC22&EGR2&CHD1&ZNF219&ZN219&ZN148&ZNF148&KLF16&WT1&ZBT17&E2F6&KLF15&KLF3&ZNF263&PML&SIN3A&SALL4&KLF4	Yes
TI_Goblet	chr15_94325017_94325517	chr15:94316624:A:G	chr15	94316624	rs12906024	Early_Colonocyte&Colonocyte		ZBTB16&LHX2	No
TI_Goblet	chr18_2636046_2636546	chr18:2636278:T:C	chr18	2636278	rs79107829			SP1&PML&HIC2&FHL2&SP4&ESR1&TBX4&P53&PROX1&P73&ESR2	Yes
TI_Goblet	chr2_192487508_192488008	chr2:192485524:A:C	chr2	192485524	rs2884104	Enterocyte&TI_Goblet		RUNX3&RUNX1&RUNX2&ZN547&RFXANK&HXC6	No
TI_Goblet	chr6_18141797_18142297	chr6:18142191:A:C	chr6	18142191	rs9465105		TI_Goblet	CPEB1&HOXC13&HOXC10&FOXG1&FOXO1&HOXC12&PRDM1&FOXO3&CSTF2&FOXA1&ZIM3&HOXD11&FOXA2&IRF8&MECOM&FOXF2&ZFP82&STAT2&IRF9&STAT1::STAT2&STAT2::STAT1&STAT1&FOXM1&FOXK1&IRF7	Yes
TI_Goblet	chr2_201157444_201157944	chr2:201157804:G:C	chr2	201157804	rs2268791	Colonocyte&Macrophage		E2F2&CEBPD&CDX2&HXC9&HOXB13&HOXA10&HOXD12	Yes
TI_Goblet	chr11_112270449_112270949	chr11:112263196:A:G	chr11	112263196	rs2195569			TAL1&NDF1&ATOH1&NGN2&TFE2&NDF2&NEUROD1&TCF3&FUBP1&TWST1&OLIG2	No
TI_Goblet	chr21_36767040_36767540	chr21:36774336:C:T	chr21	36774336	rs3787748			TFCP2L1&NR1D1	No
TI_Goblet	chr17_2368425_2368925	chr17:2368730:T:C	chr17	2368730	rs7210932	TI_Goblet&AC_Goblet	Enterocyte	CDX2&FOXP2&FOXG1&HOXA13&FOXJ2&FOXI1&HOXC12&FOXO1&FOXO4&HOXB13&EVX2&FOXK2&DMC1&FOXQ1&FOXJ3&FOXC1&HOXC11&HOXA11&FOXF1&HOXD12&HOXA10&HXC9&HOXD11&CDX1&FOXL1&HOXC10&RBMS1&TLX1&PO5F1	Yes
TI_Goblet	chr9_104091655_104092155	chr9:104091841:C:T	chr9	104091841	rs3758291	Early_Colonocyte		RUNX2&RUNX3&RUNX1&PEBB&CBFB	Yes
TI_Goblet	chr9_265204_265704	chr9:265050:A:G	chr9	265050	rs583840	AC_Goblet	Enterocyte	ZN770&BACH1&TFAP2D&PAX5&ZN554&MAFA&NFE2&AP2D&MAFG&MAFK&PML	No
TI_Goblet	chr9_104028782_104029282	chr9:104024583:A:G	chr9	104024583	rs630103	TI_Goblet		BCL6B&ETS1&ETV4&SPI1	No
TI_Goblet	chr7_157298311_157298811	chr7:157298598:G:A	chr7	157298598	rs2706172	Macrophage&DC		KLF13&CTCF&RFX2&GLIS1&CTCFL&REST&GLIS2&GLI1&HSF1&GLIS3	Yes
TI_Goblet	chr6_32558625_32559125	chr6:32558906:T:C	chr6	32558906	rs114396823	TI_Stem		FOXJ3	Yes
TI_Goblet	chr22_46739088_46739588	chr22:46740102:A:G	chr22	46740102	rs4823874			ZBTB3&KLF5&ZNF148&MTF1&KLF4&KLF16&KLF1&MAZ	No
TI_Goblet	chr12_119334375_119334875	chr12:119335827:T:G	chr12	119335827	rs11612947	AC_Goblet		FUBP1&MECOM&ZFP28&IRF5&BPTF&IRF7	No
TI_Goblet	chr16_18939930_18940430	chr16:18947471:C:T	chr16	18947471	rs13331115			SMAD2::SMAD3::SMAD4&ZIM3&SMAD4&VSX1&PBX3&RFX1&SMAD2&FHL2&HIRIP3&NFIA	No
TI_Goblet	chr2_241882147_241882647	chr2:241886678:G:T	chr2	241886678	rs62191168	AC_Goblet&GC_B&NaiveB&MemoryB&Plasma		ZN436&ZNF281&CYCS&ZSC22&SIN3A&SND1&GTF2F1	No
TI_Goblet	chr3_15557544_15558044	chr3:15551365:C:T	chr3	15551365	rs6793906	gdT		BACH1	No
TI_Goblet	chr1_223715221_223715721	chr1:223710983:T:C	chr1	223710983	rs2896828			TBX1&TBX15&SSX2&GZF1&TBX2	No
TI_Goblet	chr11_12134129_12134629	chr11:12136255:T:C	chr11	12136255	rs7122292	AC_Stem&Macrophage		ARID5B	No
TI_Goblet	chr16_84361483_84361983	chr16:84361735:T:A	chr16	84361735	rs7185937			FOXA1&SOX15&MSX2&SOX9&FOXA2&FOXD2&VENTX&LHX6&POU4F1&FOXA3&FOXB1&POU4F3&PO4F1&ZNF24&MSX1&FOXD3&PBX1&HXC6&FOXM1&GBX2&EN1&DBP&GSX2&HDX&NKX61	Yes
TI_Goblet	chr12_6088916_6089416	chr12:6085825:T:C	chr12	6085825	rs55633676	TI_Stem&Enterocyte&EEC		ZN250	No
TI_Goblet	chr12_94102166_94102666	chr12:94097499:A:G	chr12	94097499	rs10745675	MemoryB&Plasma		GATA1&GATA2	No
TI_Goblet	chr18_48961528_48962028	chr18:48961719:C:A	chr18	48961719	rs34692620	Enterocyte	Early_Colonocyte	STAU2&NKX61&ZBTB16	Yes
TI_Goblet	chr6_168155787_168156287	chr6:168157082:A:G	chr6	168157082	rs902378	Enterocyte		GLI1&ELF3	No
TI_Goblet	chr15_49841634_49842134	chr15:49836863:T:C	chr15	49836863	rs7164001	Enterocyte		IRF9&MEF2D	No
TI_Goblet	chr2_26740780_26741280	chr2:26732123:G:A	chr2	26732123	rs2891519	CD8T&gdT&GC_B&Fibroblast		SIX2	No
TI_Goblet	chr6_27772414_27772914	chr6:27774046:T:C	chr6	27774046	rs2179094			ZNF652&TBX1&FOXD2&HNF1A&HNF1B&RARG&NR4A2&ZN652&NR2C2&NR2F1&RXRG&NR2F6&GRHL1&NR6A1&NR1H2::RXRA&RARA	No
TI_Goblet	chr3_51902298_51902798	chr3:51909636:C:T	chr3	51909636	rs6446088	Colonocyte		ZBTB16&RUVBL1&HXB13	No
TI_Goblet	chr6_16080149_16080649	chr6:16070710:T:C	chr6	16070710	rs7754708			SOX9&SOX10	No
TI_Goblet	chr5_163509223_163509723	chr5:163509458:A:G	chr5	163509458	rs1472376	TI_Stem&Enterocyte	TI_Goblet	FOXN1&MEOX2&USF1&USF2&MAF	Yes
TI_Goblet	chr1_165861483_165861983	chr1:165863039:C:G	chr1	165863039	rs10918297	Enterocyte		VENTX&TBX1&ZKSC1&ZKSCAN1&SSBP3	No
TI_Goblet	chr12_11547086_11547586	chr12:11551649:G:T	chr12	11551649	rs4763705			ZN121&PAX5	No
TI_Goblet	chr11_93849899_93850399	chr11:93854566:T:C	chr11	93854566	rs1848077	TI_Stem&AC_Stem&Early_Enterocyte		SOX8&SOX9&OLIG3	No
TI_Goblet	chr4_6695566_6696066	chr4:6694733:G:A	chr4	6694733	rs58654929	TI_Goblet		ZNF8	No
TI_Goblet	chr5_135993821_135994321	chr5:135988179:A:G	chr5	135988179	rs6874348	Fibroblast		NFE2&JDP2&VSX1&FOXA3	No
TI_Goblet	chr13_80244622_80245122	chr13:80242430:C:T	chr13	80242430	rs370787	TI_Goblet&AC_Goblet		MEOX2	No
TI_Goblet	chr13_31168683_31169183	chr13:31168950:G:A	chr13	31168950	rs9570700	AC_Stem		SREBF1&SP1&MTF1&KLF12&KLF6&SP4&NKX21&PATZ1	Yes
TI_Goblet	chr11_61495932_61496432	chr11:61503723:T:G	chr11	61503723	rs12805182	TI_Goblet&AC_Goblet&EEC&Paneth		ZN490&ZNF435	No
TI_Goblet	chr17_83050933_83051433	chr17:83056797:G:A	chr17	83056797	rs11871998	TI_Stem&AC_Stem&Early_Enterocyte		NF2L2&NFE2L2&BACH2	No
TI_Goblet	chr3_75552065_75552565	chr3:75557171:G:A	chr3	75557171	rs76196762			FOXG1&RBM22&TLX2&NFKB2	No
TI_Goblet	chr15_67063771_67064271	chr15:67064151:T:C	chr15	67064151	rs36221701	Enterocyte		SCRT2&MYBL1&SCRT1&CREB1	Yes
TI_Goblet	chr16_56638352_56638852	chr16:56629445:C:T	chr16	56629445	rs9932570	Enterocyte&TI_Goblet		RFX2	No
TI_Goblet	chr8_17608111_17608611	chr8:17606918:C:T	chr8	17606918	rs2299575	AC_Stem&EEC&Endothelium		ZBTB6	No
TI_Goblet	chr2_240902696_240903196	chr2:240901000:A:G	chr2	240901000	rs4675860	TI_Stem&Enterocyte		CDX2&FOXP2&FOXP1&FOXK2&FOXQ1&FOXK1&ZN418&EVX2&FOXJ2&TBP	No
TI_Goblet	chr18_45398446_45398946	chr18:45398646:G:A	chr18	45398646	rs1579273	Colonocyte&AC_Goblet		ZSCAN4	Yes
TI_Goblet	chr11_76147315_76147815	chr11:76150545:T:C	chr11	76150545	rs2851570	TI_Stem&Early_Enterocyte		ZN320&PROX1&GTF2F1	No
TI_Goblet	chr9_89530709_89531209	chr9:89531049:C:A	chr9	89531049	rs3002334	Early_Colonocyte	Early_Enterocyte&TI_Goblet	TCF7L1&ESRRB&HNF4A&LEF1&RXRG&NR4A2&NR4A1&PPARG::RXRA&NR2F6&TCF7L2&TP63&RXRB&RXRA&P63&NR1H2&ESRRA&TF7L2&ESRRG&TCF7&ERR2&TF7L1&NR1H2::RXRA&ERR1&HNF4G&NR2F1&PRKRIR&NR4A3&NR2F2&NR2C2&TFAP4&PPARG&HINFP1	Yes
TI_Goblet	chr6_31354130_31354630	chr6:31352500:A:T	chr6	31352500	rs2442720	CD4T&CD8T&gdT&MemoryB&Neutrophil		IRF8&IRF9&IRF3&IRF4&IRF5&ESRRG&ERR3&FIP1L1&BCL6&FOXM1	No
TI_Goblet	chr4_11506001_11506501	chr4:11501980:G:A	chr4	11501980	rs1390096	AC_Stem		SOX2&SOX15&SRY&SOX14&SOX21&POU2F1&POU2F3&POU3F4&SOX7&POU5F1B&POU5F1P1&POU2F2&POU3F1&POU3F2&POU3F3&POU1F1&TCF3&TSNAX&SOX18&EOMES&ETV3&TEAD4	No
TI_Goblet	chr21_42420937_42421437	chr21:42417945:T:C	chr21	42417945	rs9974339			SOX10&SREBF2&SREBF1&SRBP1	No
TI_Goblet	chr9_97062330_97062830	chr9:97062573:T:C	chr9	97062573	rs73547512	TI_Stem&Enterocyte		HXB13&CDX2&HOXA13&HOXD13&HOXB13&CDX1&FOXO1&HOXC13&HXC10&HOXB9&EVX2&HOXC10&HXA13&HOXA11&HOXC11&FOXO4&E2F4&HOXD11	Yes
TI_Goblet	chr1_46347998_46348498	chr1:46340878:C:T	chr1	46340878	rs41293277			KAISO	No
TI_Goblet	chr6_20661643_20662143	chr6:20658747:A:C	chr6	20658747	rs67077402	Tuft&Endothelium		BARX1&ZN394	No
TI_Goblet	chr8_29956165_29956665	chr8:29962710:G:A	chr8	29962710	rs73562697	TI_Goblet&AC_Goblet	Enterocyte	MEF2C&MEF2A&SND1&RBM22&FOXD2	No
TI_Goblet	chr19_18007859_18008359	chr19:18000081:C:T	chr19	18000081	rs4808110	CD8T&NaiveB&Macrophage&DC&Fibroblast&Endothelium		ZBTB3&ZHX3&ZN264	No
TI_Goblet	chr17_81050156_81050656	chr17:81049580:G:A	chr17	81049580	rs6565531	MemoryB&Macrophage&DC	AC_Stem	RARA&RARG&HIC2&KLF7	No
TI_Goblet	chr7_50454918_50455418	chr7:50445159:C:T	chr7	50445159	rs10230307				No
TI_Goblet	chr7_132225144_132225644	chr7:132229413:A:G	chr7	132229413	rs6959770	TI_Stem&AC_Goblet		INSM1	No
TI_Goblet	chr6_1689063_1689563	chr6:1683748:G:A	chr6	1683748	rs62388267	Early_Colonocyte	Enterocyte	MYBL2&P63&FOXG1&STAU2	No
TI_Goblet	chr6_121048604_121049104	chr6:121047607:G:T	chr6	121047607	rs6913600	TI_Stem&TI_Goblet		ZKSCAN3&ZNF306&ESRRA	No
TI_Goblet	chr4_7939130_7939630	chr4:7946511:T:C	chr4	7946511	rs2386051			SUCLG1&PDE6H&HNF1B	No
TI_Goblet	chr1_76037259_76037759	chr1:76042312:T:C	chr1	76042312	rs7517793	TI_Stem&AC_Stem		ZN134	No
TI_Goblet	chr17_8119464_8119964	chr17:8124000:A:G	chr17	8124000	rs1372869	gdT&Macrophage&Fibroblast		MRPL2&TFCP2L1	No
TI_Goblet	chr6_20191880_20192380	chr6:20192142:T:C	chr6	20192142	rs9460467	Early_Enterocyte&Early_Colonocyte&AC_Goblet&BEST4		HXB13&HOXD13&CPEB1&HOXC13&HXC10&HXA11&HOXB13&SOX9&HOXC12&HOXD12&HXC12&NR2E1	Yes
TI_Goblet	chr2_231414030_231414530	chr2:231420349:G:A	chr2	231420349	rs6743765	Early_Enterocyte&Enterocyte		ZFX&ZN770&ZN586&GLI2&ZN467&PLAG1&GLI1&TBX15	No
TI_Goblet	chr5_131164330_131164830	chr5:131164755:G:C	chr5	131164755	rs2278058			ZN257&AHR&ZN335&ZN322	Yes
TI_Goblet	chr1_22005098_22005598	chr1:22005129:G:T	chr1	22005129	rs4993601			GLIS2&TBX1&ZN281	Yes
TI_Goblet	chr13_106087198_106087698	chr13:106087475:G:A	chr13	106087475	rs7322887	AC_Stem&Early_Colonocyte&Colonocyte		RBPJ&NUCB1&LARP4	Yes
TI_Goblet	chr14_80941625_80942125	chr14:80949826:A:G	chr14	80949826	rs12586161			NFAC1&NFATC1&IKZF2&NFAC2&ZN394&NFATC2&NFAC3&NFATC3&TFE3&TEAD3&MRPS25&THAP5&TEAD1&HIST2H2BE&HNRNPA0&IRF3&ZN713&TSN	No
TI_Goblet	chr12_121672431_121672931	chr12:121676915:T:C	chr12	121676915	rs768611441	AC_Stem&EEC&CD4T&CD8T&gdT&GC_B&NaiveB&MemoryB&Plasma		SPDEF&IRF7&FOXC2&SMCA1&FOXC1&Z354A&ZN713&CPEB1	No
TI_Goblet	chr7_90276238_90276738	chr7:90267946:A:G	chr7	90267946	rs1858805			IRF3&IRF1&ANDR&IRF5&HOXD10&HXD10	No
TI_Goblet	chr2_10028979_10029479	chr2:10030932:C:T	chr2	10030932	rs112974088	NaiveB&MemoryB&Macrophage&Neutrophil&Endothelium		TBX1&TEAD1&TBX4&TBX5&TEAD3	No
TI_Goblet	chr2_126971412_126971912	chr2:126966644:T:A	chr2	126966644	rs6749935	Colonocyte		BRCA1&NME1	No
TI_Goblet	chr14_34562658_34563158	chr14:34564086:G:A	chr14	34564086	rs28515732			OSR2&OSR1&SREBF2&ZBTB3	No
TI_Goblet	chr11_22670770_22671270	chr11:22663178:G:A	chr11	22663178	rs10833797			ZN341&ZN250&ZN490&PRGR	No
TI_Goblet	chr2_205973020_205973520	chr2:205970067:G:C	chr2	205970067	rs13423202			ZN449&HOXC13&HOXD13&HOXB13&HOXA13&MXI1&HOXD12&RFX2&ZBT7B	No
TI_Goblet	chr6_7959410_7959910	chr6:7967713:C:T	chr6	7967713	rs1150893	TI_Goblet&Paneth		HOXA13&HOXD12&HOXC12&HOXD13&HOXB13&HOXC13&HOXD11&HOXC11&HNF1B&HOXA10&FOXJ2&HOXC10&FOXJ3&FOXB1&FOXA2&PO4F1&BATF3&HXC11&POU4F3&FOXL1&POU4F1&PO3F2&PO3F3&POU3F3	No
TI_Goblet	chr20_50373866_50374366	chr20:50374046:T:C	chr20	50374046	rs4809788	Enterocyte		ZNF410&YY2&ATF4&XG&DDIT3&CEBPG&FOSL1::JUND(var.2)&THA11	Yes
TI_Goblet	chr6_29981102_29981602	chr6:29981037:T:A	chr6	29981037	rs796772959			PO5F1&MTF1&NANOG&SOX2&TSN&LEF1	No
TI_Goblet	chr6_54731216_54731716	chr6:54732035:C:A	chr6	54732035	rs9464127	TI_Stem&AC_Stem&Early_Enterocyte&Early_Colonocyte&Colonocyte		GLIS1&GLIS2&GLIS3&ZN740&ZNF281&KLF14&ZIC3&ZIC1&ZIC4&ZNF740&ZN281&GLI3&CHD1&MAZ&KLF15&EGR1&EGR2&RUNX2&SIN3A&SP8&PLAG1&KLF16&TBX1&KLF5&ZN148&SP3&KLF12&ZN219&PATZ1&PGAM2&KLF9&ZNF219&SP4&RUNX3&ZBT17&SP2&SP1&ZBTB7B&KLF6&KLF3	No
TI_Goblet	chr19_15673242_15673742	chr19:15673390:C:T	chr19	15673390	rs55794585	TI_Goblet		SIX5&HCFC1&HNF4A&THA11&RARG&ZN143	Yes
TI_Goblet	chr8_94965760_94966260	chr8:94975981:C:T	chr8	94975981	rs6983948	EEC		SNAI2&TCF3&ZNF784&ZN554&ASCL1&HEN1&ASCL2&MYOD1&TCF12&TWIST1&ZEB1&NHLH1&NDF1&NEUROD1&ZN784&PTF1A&ITF2&FIGLA&MESP1&TAL1&TWST1&TFAP2D&AP2D	No
TI_Goblet	chr15_57382220_57382720	chr15:57382851:C:A	chr15	57382851	rs28507951	AC_Stem&TI_Goblet&Tuft&EEC		TFAP2C	No
TI_Goblet	chr5_7284383_7284883	chr5:7283994:C:T	chr5	7283994	rs4311400	TI_Stem&Early_Enterocyte		E2F3&E2F4&E2F2&FOXC1&CSTF2&IRF5&IRF9	No
TI_Goblet	chr1_88993552_88994052	chr1:88987510:T:C	chr1	88987510	rs12072254	AC_Stem		GRHL1&GRHL2	No
TI_Goblet	chr12_123907967_123908467	chr12:123900511:G:A	chr12	123900511	rs10846574	Enterocyte&TI_Goblet		MEF2D&MEF2B&ZEB1&ITF2&TCF4&MEF2A&MEF2C&SNAI2&TCF3&TCF12&MYOD1&HTF4&ID4&FIGLA&MESP1	No
TI_Goblet	chrX_39725019_39725519	chrX:39721594:A:G	chrX	39721594	rs1866933	AC_Goblet		SP100&CEBPA&STAT3&NFAC1	No
TI_Goblet	chr17_72494527_72495027	chr17:72489582:T:A	chr17	72489582	rs17827168	AC_Goblet		TCF7L1&HOXC9&HNF4A	No
TI_Goblet	chr9_128211114_128211614	chr9:128220137:C:T	chr9	128220137	rs3003606	TI_Stem&Early_Enterocyte&BEST4		EHF&SP1&MZF1&PATZ1&ZN816&SP2&MAZ&FLI1&MZF1(var.2)&MZF1_5-13&KLF15&GTF2I&ERG&ZN467&ETV4&ZN770&ETV5&TBX1&PLAG1&ZNF263&ETS1&ZBTB7B&SPI1&SP4	No
TI_Goblet	chr15_80660059_80660559	chr15:80664066:G:A	chr15	80664066	rs8031550			ZN329&ERG&ZBTB7A&ETV1&FLI1&ELF1&EHF	No
TI_Goblet	chr11_10415126_10415626	chr11:10415349:T:C	chr11	10415349	rs12049855	Enterocyte		FLI1&ERG&ZNF435&ELF3&HAND1&ETV2&FOXO1&BCL6&FOXJ3&ZEP2&FOXJ2	Yes
TI_Goblet	chr13_74021469_74021969	chr13:74017643:A:G	chr13	74017643	rs75175596	TI_Stem&Early_Enterocyte		IRF1&STAT2&IRF2&IRF3&STAT1&PRDM6&SMCA1&POU5F1P1&ZFP28	No
TI_Goblet	chr22_19872719_19873219	chr22:19873309:G:C	chr22	19873309	rs737855	TI_Stem&AC_Stem&AC_Goblet		ZIC1&ZN768&ZIC3&SP1&ZN436&ZIC2&MAZ&ZSC31&GTF2F1	No
TI_Goblet	chr2_35651944_35652444	chr2:35658003:T:C	chr2	35658003	rs6712658	TI_Stem&AC_Stem&Early_Colonocyte&AC_Goblet		FOXG1	No
TI_Goblet	chr9_72187031_72187531	chr9:72189789:C:T	chr9	72189789	rs7861241	Enterocyte&TI_Goblet		NFIA&NFIB&TLX1&ZN554&NFIC::TLX1&TLX1::NFIC	No
TI_Goblet	chr1_212591673_212592173	chr1:212593080:C:A	chr1	212593080	rs12066052	EEC		TBX15&ZNF8&ZNF41&RORC	No
TI_Goblet	chr8_30099627_30100127	chr8:30098797:G:A	chr8	30098797	rs4733354	Early_Colonocyte&CD8T&gdT	Early_Enterocyte&Macrophage		No
TI_Goblet	chr20_17504746_17505246	chr20:17505234:G:C	chr20	17505234	rs73253999	CD4T&gdT&NaiveB&MemoryB&Plasma		SP1&ZN449&REST&RFX5	Yes
TI_Goblet	chr17_73234685_73235185	chr17:73231927:A:G	chr17	73231927	rs3764362	Enterocyte		NRF1&PAX8	No
TI_Goblet	chr18_76978586_76979086	chr18:76981315:G:A	chr18	76981315	rs470554	AC_Goblet&GC_B		E2F7&NFKB1&E2F3&GLIS1&SP100&RELB&BCL6B&GLIS3	No
TI_Goblet	chr12_75666364_75666864	chr12:75666662:T:G	chr12	75666662	rs59518917	TI_Stem&AC_Stem&Early_Enterocyte&Early_Colonocyte&AC_Goblet		FOXG1&FOXO4&FUBP1&SRY&FEZF1&FOXO1&FOXJ3&SOX4&FOXL1&FOXJ2&FOXD3&FOXP1&FOXC1&FOXO3&FOXF1&FOXM1&HOXD10&BPTF&FOXC2&IRF5&HXD10&FOXI1&STAT2	Yes
TI_Goblet	chr8_21168547_21169047	chr8:21168167:C:T	chr8	21168167	rs12550022	Enterocyte		SOX10&SOX8&SUH&CR3L2&NR2E1	No
TI_Goblet	chr4_165459812_165460312	chr4:165460022:C:T	chr4	165460022	rs7654831	TI_Goblet&AC_Goblet&EEC		ZN263&ZNF263&MZF1&RUNX3&ZN281&ZN708&PRDM1&TBX1&KLF16&ZN320&SP4&ZN148&SP1&NR0B1&MAZ&KLF15	Yes
TI_Goblet	chr5_127739218_127739718	chr5:127747448:A:G	chr5	127747448	rs71587951		Enterocyte	CDX2&HOXA13&HOXD13&HOXB13&CDX1&YY2&HXC12&HOXC13&HXC10&HXA11&HOXB9&EVX2&HOXC11&HOXC10&HOXA10&HXC9&HXA13&HOXA11&HXB13&HXA10&OZF&HOXC12&ZN260&HOXD11&BPTF&FOXJ3	No
TI_Goblet	chr22_28819360_28819860	chr22:28827784:G:A	chr22	28827784	rs5762826	Plasma		FOXO1&NFATC1&NFAC1&NFATC3&FOXO3&FOXA1&FOXI1&FOXK1&TFE3&FOXM1&SMAD3&HOXB13&TSN	No
TI_Goblet	chr1_23868112_23868612	chr1:23865889:G:C	chr1	23865889	rs74937660			FOXO3&TBX1&PURA&CLOCK	No
TI_Goblet	chr21_46288110_46288610	chr21:46287864:G:A	chr21	46287864	rs4819222			NFIB&TBX20&SP1&CHD1&ZBTB4&MAZ&KLF16&EGR2&EGR1&SP4&WT1&ZBTB7B&PATZ1&TBX1	No
TI_Goblet	chr5_80668340_80668840	chr5:80668530:G:T	chr5	80668530	rs2081853	Enterocyte&MemoryB&Plasma		ZN281&ZIC1&CTCFL&ZIC3&ZNF281&SMC3&HAND1&INSM1&PLAG1&ZIC4&CTCF&RAD21&THAP1&WRNIP1	Yes
TI_Goblet	chr6_76876849_76877349	chr6:76867601:C:G	chr6	76867601	rs9341610			PBX3&SMAD1&ZN768&PBX1&SMAD2	No
TI_Goblet	chr6_31196913_31197413	chr6:31202451:G:C	chr6	31202451	rs9366770	CD8T		ESR1&NFIC&PPARG&RARA::RXRG&ESR2&ANXA1	No
TI_Goblet	chr8_119177146_119177646	chr8:119171411:A:G	chr8	119171411	rs6989178	Colonocyte		RFX2&PO5F1&TPPP&NANOG	No
TI_Goblet	chr16_29736724_29737224	chr16:29737004:A:G	chr16	29737004	rs235663	Enterocyte&BEST4	Macrophage	NR4A2::RXRA&NR1H4	Yes
TI_Goblet	chr20_17863652_17864152	chr20:17863324:C:A	chr20	17863324	rs2618568	TI_Stem&Enterocyte		BATF3&NR6A1	No
TI_Goblet	chr6_11403046_11403546	chr6:11403346:C:T	chr6	11403346	rs75726323	GC_B&NaiveB		SRY&ZNF410&PO3F4&ZN410&PO2F3&TEAD4	Yes
TI_Goblet	chr8_81081308_81081808	chr8:81078427:G:A	chr8	81078427	rs4398859	CD8T		ZNF35&ZNF205&CUX1&RBM22	No
TI_Goblet	chr4_93646506_93647006	chr4:93648869:A:G	chr4	93648869	rs28488010	TI_Goblet&AC_Goblet&EEC	Enterocyte	POU5F1P1&IRF7&POU2F1&POU2F2&P5F1B&POU2F3	No
TI_Goblet	chr10_32190236_32190736	chr10:32188645:G:A	chr10	32188645	rs4749714	TI_Goblet&AC_Goblet		SOX4&SOX8&SOX10&STAT5B&SOX9	No
TI_Goblet	chr19_3055970_3056470	chr19:3056287:G:C	chr19	3056287	rs58280427	TI_Stem&AC_Stem&Early_Enterocyte&Early_Colonocyte		ZN586&OSR2&CHD1&SIN3A&ZN341	Yes
TI_Goblet	chr1_2564925_2565425	chr1:2575049:C:T	chr1	2575049	rs10910094	TI_Stem&AC_Stem&Early_Enterocyte&Early_Colonocyte		E2F3&TBX5&TFAP2A&TFAP2A(var.2)&TFAP2C&TFAP2B&AP2C	No
TI_Goblet	chr11_60718424_60718924	chr11:60711320:T:G	chr11	60711320	rs7113073	Enterocyte&AC_Goblet&EEC		TCF7L1&LEF1	No
TI_Goblet	chr5_170772877_170773377	chr5:170773631:T:C	chr5	170773631	rs1559160	AC_Stem&AC_Goblet	TI_Stem&Early_Enterocyte&Enterocyte&TI_Goblet	JUN&ATF4&HES1&DDIT3&MYC&TFAP2A&ZNF41&ZNF85	No
TI_Goblet	chr2_237521258_237521758	chr2:237521495:G:A	chr2	237521495	rs74475275	Enterocyte		EGR2&EGR1&EGR3&EGR4&PO3F2&RBM42&FEZF1	Yes
TI_Goblet	chr18_13505898_13506398	chr18:13509847:G:A	chr18	13509847	rs7234676			TGIF2&ZN680&NANOG&CDX2&HOXA1&HXA1&OZF&FOXB1&MEIS3	No
TI_Goblet	chr2_113077866_113078366	chr2:113073005:A:C	chr2	113073005	rs4849150		TI_Stem&Early_Enterocyte&TI_Goblet	TBX21&BARX1&ZN652&LHX2&ZNF652	No
TI_Goblet	chr3_165743968_165744468	chr3:165744184:C:T	chr3	165744184	rs73022276	TI_Goblet&EEC		VENTX&RUNX3	Yes
TI_Goblet	chr6_30107946_30108446	chr6:30108649:G:A	chr6	30108649	rs3132123			E2F4&E2F1&E2F6&SP1&SP2&MAZ&TFDP1&SP4&WT1&KLF16&SP3&ZN586&NR1D1&E2F7&TBX1&RORC&EP300&PML&KLF6	No
TI_Goblet	chr7_2844191_2844691	chr7:2844294:T:G	chr7	2844294	rs184273549			ZBTB3	Yes
TI_Goblet	chr9_114884734_114885234	chr9:114881431:T:C	chr9	114881431	rs12004499	TI_Stem&Early_Colonocyte			No
TI_Goblet	chr5_65835139_65835639	chr5:65834874:A:T	chr5	65834874	rs2707787	TI_Goblet		FOXO6&FOXO3&IRF3&FOXO1&FOXO4&DBP&IRF2&IRF1&SPI1	No
TI_Goblet	chr12_39912495_39912995	chr12:39902788:T:C	chr12	39902788	rs57168135	AC_Stem&Early_Colonocyte&Colonocyte&TI_Goblet&AC_Goblet		FOXL1&MYBL1	No
TI_Goblet	chr8_119143899_119144399	chr8:119134246:C:T	chr8	119134246	rs16892103	AC_Goblet		VENTX&PHOX2B&BARH1&PROP1&BARH2&OTX2&HOMEZ&HMX3&OTX1&BARX1&DMBX1&ARID3A&ARI3A&ALX1	No
TI_Goblet	chr13_23991061_23991561	chr13:23991320:T:C	chr13	23991320	rs873868	TI_Stem		SOX9&SOX8&SOX10&SOX4&FOXA2&FOXA1&FOXP1&FOXM1&FOXO3	Yes
TI_Goblet	chr10_47009379_47009879	chr10:47016327:G:A	chr10	47016327	rs200486003			ZBTB4	No
TI_Goblet	chr7_74002634_74003134	chr7:74002632:C:T	chr7	74002632	rs1558034	Endothelium		MGAP&MGA&TBX21&TBX2&TBX5&TBX4&ZN502&ZNF18&SREBF1&SRBP1&SREBF2&ZN274	No
TI_Goblet	chr9_27529590_27530090	chr9:27519695:C:T	chr9	27519695	rs10812607	MemoryB		PRDM1&IRF1&STAT2&IRF2&STAT1::STAT2&STAT2::STAT1&VSX1&IRF8&IRF3&TIA1	No
TI_Goblet	chr3_53891799_53892299	chr3:53884828:G:C	chr3	53884828	rs9878461			EHF&IRF9&IRF6&IRF4&IRF8&ZN547&JUN::JUNB(var.2)&IRF7&FOSL1::JUND(var.2)&PAX2&HLF&IRF5&FOS::JUN(var.2)&IRF3	No
TI_Goblet	chr2_31326898_31327398	chr2:31327093:C:A	chr2	31327093	rs207426	TI_Stem&TI_Goblet		BCL6B&HOMEZ&TF2LX	Yes
TI_Goblet	chr10_127853911_127854411	chr10:127860998:C:T	chr10	127860998	rs73374312	AC_Goblet&NaiveB&MemoryB			No
TI_Goblet	chr11_86099895_86100395	chr11:86102775:A:G	chr11	86102775	rs583162	Enterocyte		FOXC1&FOXB1&ARID5A&FOXD3&FOXD2&FOXC2&PROP1	No
TI_Goblet	chr8_140292027_140292527	chr8:140292328:G:A	chr8	140292328	rs4532576	TI_Goblet&EEC		RORA&ESRRG&POU4F2&ESRRA&SRF&RARA&RARA(var.2)&RARG&HOXC9&CDX2&HOXD12	Yes
TI_Goblet	chr11_66001979_66002479	chr11:66003074:G:A	chr11	66003074	rs2276132	CD8T&gdT&NaiveB&MemoryB	Mast	ATF5	No
TI_Goblet	chr3_125207443_125207943	chr3:125208361:G:A	chr3	125208361	rs6762589	TI_Goblet&AC_Goblet		TFAP4&NHLH1&MYOD1&HTF4&PTF1A	No
TI_Goblet	chr10_32171187_32171687	chr10:32172248:G:A	chr10	32172248	rs9286720	TI_Stem&AC_Stem&TI_Goblet&AC_Goblet		IRF4&EVI1&MECOM&ZFP28&IRF8&ANDR	No
TI_Goblet	chr19_39046006_39046506	chr19:39047255:C:T	chr19	39047255	rs572764	Enterocyte&TI_Goblet	Early_Colonocyte		No
TI_Goblet	chr2_42792991_42793491	chr2:42790332:A:G	chr2	42790332	rs73930494	TI_Stem		SOX1	No
TI_Goblet	chr10_7811662_7812162	chr10:7815153:G:T	chr10	7815153	rs12773957	AC_Stem&Early_Colonocyte&AC_Goblet		ZNF384&DDX20	No
TI_Goblet	chr14_31251348_31251848	chr14:31248797:G:A	chr14	31248797	rs201975957	Early_Colonocyte		HCFC1&SIX5&TGIF2&ZN143&THA11&MEIS1&MEIS2&SUCLG1&TBX5&TBX4	No
TI_Goblet	chr21_36191509_36192009	chr21:36185635:A:G	chr21	36185635	rs2835304	EEC		SOX9&CEBPB&SOX10&SOX7&SOX8&SOX13&SRY&SOX11&CEBPG&SOX15	No
TI_Goblet	chr2_42781115_42781615	chr2:42781771:A:G	chr2	42781771	rs11896150			ZN770&NR2E1&ZN652&NR1H3	No
TI_Goblet	chr1_157968381_157968881	chr1:157968757:G:A	chr1	157968757	rs2777813	TI_Stem&Early_Enterocyte&Enterocyte		TFEB&XBP1&ATF2&CREB3&CREB3L1&CR3L2&CREB5&JDP2&ATF6&CREB1&ATF6A&ATF1&BMAL1&JUNB&ARNTL&MAX&ATF3&FOSL2::JUN(var.2)&FOSL2::JUNB(var.2)&CREM&FOSB::JUNB(var.2)&FOSB::JUN&JUN::JUNB(var.2)&JUND&JUNB(var.2)&FOSL2::JUND(var.2)&FOS::JUN(var.2)&MAFK&MAFB	Yes
TI_Goblet	chr9_6704051_6704551	chr9:6712543:C:T	chr9	6712543	rs62568244	CD4T&gdT&Plasma&Macrophage		FHL2&TP53&ZN121	No
TI_Goblet	chr10_93751040_93751540	chr10:93755399:T:A	chr10	93755399	rs3758534		Early_Enterocyte&Enterocyte	NR4A1&ZNF41&TSC22D4&NR2F6	No
TI_Goblet	chr3_29833964_29834464	chr3:29834285:A:G	chr3	29834285	rs13084217		Enterocyte	PO2F2&FOXL1&P5F1B&TIA1&FOXB1&FOXC1&FOXP3	Yes
TI_Goblet	chr9_69477024_69477524	chr9:69476188:G:T	chr9	69476188	rs2777862			ZSCA4	No
TI_Goblet	chr1_111734772_111735272	chr1:111735071:A:C	chr1	111735071	rs127204			IRF9&SOX10&SOX9&SOX8&IRF8&IRF3&SOX7&IRF2&IRF7&FUBP1&IRF1&STAT1&STAT2&STAT1::STAT2&STAT2::STAT1&SOX21&GRHL1&ZN713&TBL1XR1	Yes
TI_Goblet	chr18_9101655_9102155	chr18:9102511:T:C	chr18	9102511	rs2279992	TI_Stem&AC_Stem&CD4T&gdT&MemoryB&Macrophage&Neutrophil&Endothelium		TBX1&ELF2&SP4&ZN331&SP1&RAN	No
TI_Goblet	chr11_120773426_120773926	chr11:120773715:T:C	chr11	120773715	rs948027	TI_Stem		JUND&FOS&JUNB&JUN (var.2)&JUN(var.2)&FOSL2&FOSL1&NFE2&TFAP4&FOS::JUND&FOSL2::JUNB&FOSL2::JUND&JDP2&FOSB::JUNB&FOSL2::JUN&FOS::JUNB&TCF21&FOSL1::JUN&FOSB&BATF&ATOH1&MYOD1&MSC&FOS::JUN&BACH2&MAFG&MYOG&JUN&BATF::JUN&MAFK&BACH1&ATF3&BHA15&JUN::JUNB&MAFB&SMARCC1&FOSL1::JUNB&SMRC1&FOSL1::JUND&TAL1&AP1&MAF::NFE2&NFE2::MAF&NF2L2&OLIG2	Yes
TI_Goblet	chr10_20105217_20105717	chr10:20100909:C:G	chr10	20100909	rs10827965	TI_Goblet&AC_Goblet&EEC		ZIC3&ZIC2	No
TI_Goblet	chr10_48901318_48901818	chr10:48909818:A:G	chr10	48909818	rs3954099	AC_Goblet		ZN586	No
TI_Goblet	chr1_8424431_8424931	chr1:8429242:C:T	chr1	8429242	rs301799	NaiveB		ZNF524&BATF	No
TI_Goblet	chr17_18920039_18920539	chr17:18913427:G:T	chr17	18913427	rs9906795			SOX4&HOMEZ	No
TI_Goblet	chr14_32308085_32308585	chr14:32307955:A:G	chr14	32307955	rs1957656	TI_Stem&AC_Stem&Early_Colonocyte&BEST4&EEC		GCR&EWSR1-FLI1&ZFP28&FOXM1&FOXA1&FOXP1&FOXD3&FOXO1&FOXK1	No
TI_Goblet	chr2_108239700_108240200	chr2:108238954:A:G	chr2	108238954	rs7603422	Enterocyte&TI_Goblet		PO3F4&POU4F2&POU2F1&POU3F4&PO6F1&Oct-1&POU1F1&POU3F2&POU3F3&PO4F3	No
TI_Goblet	chr7_81478656_81479156	chr7:81477404:T:C	chr7	81477404	rs6965758	TI_Goblet		ZNF143&ZNF205&GCM1&ZNF3&ZHX3	No
TI_Goblet	chr14_73729849_73730349	chr14:73730089:T:C	chr14	73730089	rs8019058			ZN320&MTF1&TBX15&RREB1&MAZ&SP4	Yes
TI_Goblet	chr5_146428576_146429076	chr5:146424555:T:C	chr5	146424555	rs10056189	TI_Stem&Early_Enterocyte&TI_Goblet&AC_Goblet&BEST4&EEC		TCF7L2&PAX6&DDX20&TF7L2&TF7L1&Pax6&TCF7&TCF7L1	No
TI_Goblet	chr1_230751522_230752022	chr1:230757200:C:A	chr1	230757200	rs75991123	TI_Goblet&AC_Goblet		SPDEF&RELB	No
TI_Goblet	chr15_74374226_74374726	chr15:74364267:A:G	chr15	74364267	rs12913682	CD4T&GC_B&NaiveB&MemoryB&Plasma		RREB1	No
TI_Goblet	chr15_93321711_93322211	chr15:93321917:G:A	chr15	93321917	rs7166968			ZNF143&ZNF205&RBM42&SSX2&ARID5B&ARI5B&ZNF3	Yes
TI_Goblet	chr7_159027642_159028142	chr7:159027862:C:G	chr7	159027862	rs2301898	TI_Stem&AC_Stem&Early_Colonocyte		KLF14&KLF13&KLF16&KLF9&SP3&ZNF76&SP8&EGR3&ZN770&ZFX&PROX1	Yes
TI_Goblet	chr1_9435112_9435612	chr1:9427154:A:G	chr1	9427154	rs6605049	TI_Stem		MYOD1&TCF3&SREBF1&FIGLA&USF1&ATF2&SREBF2(var.2)&SREBF2&CREB1&MAX&JUNB&THRB&ZIC3&NHLH1&THB	No
TI_Goblet	chr5_59049032_59049532	chr5:59049347:G:C	chr5	59049347	rs13360359	TI_Goblet		KLF1&KLF4&SP4&KLF9&ZNF148&KLF5&KLF3&SP8&SP1&KLF12&SP3&KLF8	Yes
TI_Goblet	chr7_98178295_98178795	chr7:98187015:C:T	chr7	98187015	rs6465657	AC_Stem&Early_Colonocyte&AC_Goblet&EEC		FOXJ3&ZIM3&NR2E1	No
TI_Goblet	chr7_148524945_148525445	chr7:148515592:C:T	chr7	148515592	rs2717805	AC_Goblet	Early_Enterocyte	CEBPA&HMBOX1&EVX1	No
TI_Goblet	chr18_12271567_12272067	chr18:12271829:G:C	chr18	12271829	rs62097515	TI_Stem&AC_Goblet&GC_B&Fibroblast&Endothelium		SNAI2&ZIC3&ZEB1&TCF21&TFAP4&EOMES&TWIST1&MYOD1&MYOG&OSR2&ID4&ZBTB4&ZNF41&ASCL1&JDP2&NHLH1&BHA15&PTF1A&ZIC2&HEN1&MESP1&MSC&TCF4&TCF3&MEIS3&SMC3&CTCF&ATOH1&ASCL2&CTCFL&RAD21&MYF6&Myf	Yes
TI_Goblet	chr5_179559903_179560403	chr5:179553315:G:C	chr5	179553315	rs7736163	Tuft		INSM1&ATF5&TF7L1&PLAG1&SPIC	No
TI_Goblet	chr4_789634_790134	chr4:790174:A:G	chr4	790174	rs13109607	TI_Goblet&AC_Goblet		RARA&GLIS2&ZIC2&GLIS1&ZN740&ZNF740&PLAG1&GLIS3&PATZ1&ZIC1&NFKB1	No
TI_Goblet	chr4_76147674_76148174	chr4:76157701:G:C	chr4	76157701	rs57928417			SOX9&SOX10&SOX8&ZNF274&ZN274	No
TI_Goblet	chr6_70668332_70668832	chr6:70677145:C:A	chr6	70677145	rs781991			HXB13&HOXD13&HOXA13&HOXB13&CPEB1&SOX2&HOXC13&HXC10&HOXB9&SOX10&NKX6-2&HOXC10&HXA13&PRDM6&TCF7L1&CSTF2&SOX4&HOXD11&FOXP3&Sox4&SOX3&FOXC1&IRF2	No
TI_Goblet	chr6_31498301_31498801	chr6:31504338:C:T	chr6	31504338	rs6910297	CD8T&MemoryB		ZBTB3&KLF15&SP4&SP1	No
TI_Goblet	chr2_39417042_39417542	chr2:39417369:G:A	chr2	39417369	rs12328727	TI_Stem&Enterocyte		MEIS3&PKNOX2&MEIS2&MEIS1&TBX20&THA11&ZNF350&TLX1&E2F1	Yes
TI_Goblet	chr7_46220018_46220518	chr7:46220290:G:T	chr7	46220290	rs11974228	TI_Stem&Enterocyte&TI_Goblet		ZN322&ZNF143&ZN335&ZBT17	Yes
TI_Goblet	chr17_51805176_51805676	chr17:51808692:C:T	chr17	51808692	rs1501255	TI_Stem&AC_Stem&Early_Colonocyte		TF65&NKX2-3&ZEP1&HIVEP1&HXA13&NFAC1&XRCC1&REST	No
TI_Goblet	chr6_18585090_18585590	chr6:18581727:C:T	chr6	18581727	rs9297084	TI_Goblet&AC_Goblet		NR1H2&ZN274	No
TI_Goblet	chr4_115054795_115055295	chr4:115055297:A:G	chr4	115055297	rs531594			NKX2-8&TRMT1&ZNF830&MEF2BNB-MEF2B&RFX4&ZN214&GLYCTK	No
TI_Goblet	chr8_62165217_62165717	chr8:62168544:A:G	chr8	62168544	rs12541190	Colonocyte		PROX1&ZN250	No
TI_Goblet	chr11_123055347_123055847	chr11:123065158:C:T	chr11	123065158	rs112744581	Plasma		ELF1&CTCFL&ZN770&CTCF&SP2&ETV1&ERG&FLI1&ETV6&KLF15&ETS2&ETV5&ETV2&ZBTB7A&ETV7&ZIC3&ETS1&SP4&ZSC22&ETV4&ELF3&WT1&TAF1&PML	No
TI_Goblet	chr19_7304128_7304628	chr19:7304408:A:T	chr19	7304408	rs970690464	AC_Stem&Early_Colonocyte&AC_Goblet		ZN586	Yes
TI_Goblet	chr4_53614562_53615062	chr4:53614820:C:G	chr4	53614820	rs2668558			SMC3&CTCFL&RAD21&CTCF&MAFF&NF2L2&NFE2L2&ZN680&ZBTB6	Yes
TI_Goblet	chr17_17500938_17501438	chr17:17500671:C:T	chr17	17500671	rs61398800			SOX10&ONECUT3&FOXC1&ARID5A&ARID5B	No
TI_Goblet	chr10_89668622_89669122	chr10:89673508:G:A	chr10	89673508	rs7911443			NFE2L2&PAX5&TBX20	No
TI_Goblet	chr13_30132496_30132996	chr13:30135835:T:C	chr13	30135835	rs559122	Early_Colonocyte&GC_B		BHE22&BHA15&OLIG1&BHLHA15&BHLHE22&BHLHE23&NEUROG2&OLIG3&OLIG2&NEUROD2&MUSC&ATOH1&NGN2&NDF2&SOX18	No
TI_Goblet	chr7_867560_868060	chr7:869933:C:T	chr7	869933	rs7798036	AC_Stem&Early_Colonocyte&BEST4		HAND1&HSF1	No
TI_Goblet	chr6_31351211_31351711	chr6:31358103:G:A	chr6	31358103	rs9266255	CD4T&CD8T&gdT&MemoryB		ZN322	No
TI_Goblet	chr2_64076784_64077284	chr2:64076924:T:C	chr2	64076924	rs2917790	Enterocyte		GCM1&YY2&TYY2	Yes
TI_Goblet	chr11_16226208_16226708	chr11:16227964:A:G	chr11	16227964	rs10832570	TI_Goblet&AC_Goblet		GTF2I&TFAP2D&PML&ZSC22&AP2D&ZN554&ZN770&ZBTB7B	No
TI_Goblet	chr2_43027069_43027569	chr2:43027287:T:C	chr2	43027287	rs56168018	TI_Stem&Fibroblast		YY2&TYY2&ZBTB4	Yes
TI_Goblet	chr13_110306945_110307445	chr13:110311329:T:A	chr13	110311329	rs78256702	TI_Stem&AC_Stem&Early_Enterocyte&AC_Goblet&Fibroblast&Endothelium		ESRRA&ERR2&NR1I2&FIP1L1&ERR1&NR5A2&STF1	No
TI_Goblet	chr5_127229104_127229604	chr5:127221333:T:G	chr5	127221333	rs146536269	NaiveB		ZN250	No
TI_Goblet	chr10_75616071_75616571	chr10:75616304:G:C	chr10	75616304	rs891430	TI_Goblet		GLI2&ZBTB7A&FOXJ3&ZBTB7B&FOXJ2	Yes
TI_Goblet	chr14_32202797_32203297	chr14:32206923:T:G	chr14	32206923	rs8006774	CD4T&GC_B&NaiveB&MemoryB&Plasma&Macrophage		BATF3&HOXA2&PDX1	No
TI_Goblet	chr16_88755406_88755906	chr16:88755687:C:G	chr16	88755687	rs4782346	TI_Stem		CTCF&CTCFL&STAT1&STAT3	Yes
TI_Goblet	chr6_31493700_31494200	chr6:31489706:G:A	chr6	31489706	rs3130915	Plasma		FEZF1	No
TI_Goblet	chr15_67069094_67069594	chr15:67069309:C:G	chr15	67069309	rs16950547	Early_Colonocyte&CD8T		TBX5&EOMES&KLF1&HAND1&NFIB	Yes
TI_Goblet	chr3_155416765_155417265	chr3:155425581:G:A	chr3	155425581	rs58252841	TI_Goblet	Enterocyte	NFATC1&SOX14&HOXC13&HOXA13&SOX7&HOXB13&TBP&ZN317&ZNF385A&SOX11&HXB13&STAU2&HXA13&ZNF8	No
TI_Goblet	chr5_177366949_177367449	chr5:177363161:A:G	chr5	177363161	rs67111717	TI_Stem&AC_Stem&TI_Goblet&AC_Goblet&Fibroblast&Endothelium		FOXO6&PLAG1&PRDM1&NR0B1&ZN816	No
TI_Goblet	chr9_6757396_6757896	chr9:6762749:C:G	chr9	6762749	rs111434501			ZEB1&SCRT2&TCF12&SNAI2&ATOH1&TCF3&ZN490&TFE2&ASCL1&ASCL2&ZIC1&ZF64A&ZIC3&TAL1&NDF2&MYOD1&ZN770&FIGLA&ZN134&PTF1A&ITF2&PML&MESP1&TWIST1&ZIC2&ZIC4&RCOR1&SIN3A&SMC3&WT1&TWST1&ZBTB6&MAZ	No
TI_Goblet	chr3_57978268_57978768	chr3:57973172:C:A	chr3	57973172	rs1866162	Early_Colonocyte&AC_Goblet		MAZ&ZN467&Z324A&ZN263&ZNF263&VEZF1&PATZ1	No
TI_Goblet	chr13_30044956_30045456	chr13:30046921:A:G	chr13	30046921	rs638822	TI_Stem&Early_Enterocyte		NR2F1&NR2F2&RXRG&RARA&RUNX3&ESR1&RUNX2&PPARG&ESR2&NR1D1&RARG	No
TI_Goblet	chr17_46984857_46985357	chr17:46983319:C:T	chr17	46983319	rs3863499	Early_Colonocyte&EEC		ZBTB6	No
TI_Goblet	chr6_29799598_29800098	chr6:29794058:A:G	chr6	29794058	rs1611220	TI_Goblet	Early_Enterocyte	ZIC1&NR2E1	No
TI_Goblet	chr1_20197329_20197829	chr1:20197571:T:C	chr1	20197571	rs75067273	TI_Goblet		MEIS2&MEIS3&MRPL2&ZNF282	Yes
TI_Goblet	chr5_10249947_10250447	chr5:10256705:A:G	chr5	10256705	rs72738979	CD8T		FOXG1&FOXM1&ZFP82&MAFB&NR2E1	No
TI_Goblet	chr19_52786588_52787088	chr19:52786348:G:A	chr19	52786348	rs10416670	gdT&Neutrophil		ZBTB6&TFAP2C&EBF1&PLAG1&COE1&ZBTB7B&AP2A&SP4&RCOR1&PURA&SP1&EBF3	No
TI_Goblet	chr22_37752449_37752949	chr22:37760176:T:A	chr22	37760176	rs1074407	AC_Stem&Early_Colonocyte&Fibroblast&Endothelium		HSF1&POU3F1&HSF2&POU3F2&POU3F3&HSF4	No
TI_Goblet	chr13_48199551_48200051	chr13:48201111:A:G	chr13	48201111	rs9591144	AC_Goblet		SIX5&THA11&ZN143	No
TI_Goblet	chr8_8228251_8228751	chr8:8230980:G:C	chr8	8230980	rs2955580	GC_B		ZEB1&ITF2&TCF4&SNAI2&TCF3&TCF12&ID4&FIGLA&HTF4&MESP1&TFAP4	No
TI_Goblet	chr17_7516394_7516894	chr17:7516392:T:C	chr17	7516392	rs35868540			SOX14&PRDM1&TBX1	No
TI_Goblet	chr19_15701902_15702402	chr19:15702065:A:G	chr19	15702065	rs66983634	AC_Stem&Enterocyte		RARG&REST	Yes
TI_Goblet	chr19_34994855_34995355	chr19:34995111:T:G	chr19	34995111	rs7253477	AC_Stem&Early_Colonocyte&TI_Goblet&AC_Goblet&BEST4&EEC&Fibroblast		ZN281&ZN148&IKZF1&PATZ1&SMAD3&SP1&SP2&ZN467&ZNF740&MAZ	Yes
TI_Goblet	chr16_68757156_68757656	chr16:68762843:A:G	chr16	68762843	rs35158985	Plasma		CTCF&SP2&SP4&KLF15&MAZ&PATZ1&WT1&ZSC22&GTF2F1&CTCFL&RCOR1&SIN3A&CHD1&ZN467	No
TI_Goblet	chr15_68421081_68421581	chr15:68424228:G:A	chr15	68424228	rs11637293	TI_Stem&Early_Enterocyte			No
TI_Goblet	chr6_154556186_154556686	chr6:154546680:G:A	chr6	154546680	rs61286305	TI_Goblet		TBX1&TEAD1&TEAD3&SMAD2&TP53&Trp53&P53&P63&TP63&P73	No
TI_Goblet	chr3_182739080_182739580	chr3:182746097:A:G	chr3	182746097	rs2700870	TI_Stem&AC_Stem&TI_Goblet&AC_Goblet		E2F2&ZBTB14&GZF1&ZBT14	No
TI_Goblet	chr6_29977056_29977556	chr6:29981723:G:A	chr6	29981723	rs1284393830	TI_Goblet&Endothelium		AHR&MAGEA8&ZSCAN4&HP1BP3&ZN436&BCL6B	No
TI_Goblet	chr2_157625249_157625749	chr2:157625480:A:G	chr2	157625480	rs10164853			YY1&TYY1&FOXG1&NR2F6&NR2F1&TAF1&ZFP42&PPARG::RXRA&RXRA&EOMES&NR2C2&TBX5&PPARA&PPARD&PPARA::RXRA&HNF4A&PPARG&MNT&TEAD1	Yes
TI_Goblet	chr15_70823194_70823694	chr15:70823495:C:T	chr15	70823495	rs28419652	AC_Goblet		HINFP&HINFP1&HNF4A&SPDEF&MIZF&HNF4G	Yes
TI_Goblet	chr10_113563386_113563886	chr10:113562394:A:C	chr10	113562394	rs4545483	EEC&Fibroblast		CREB3L1&HIF1A&XBP1&ZKSC1&TLX1	No
TI_Goblet	chr17_32971168_32971668	chr17:32973418:G:A	chr17	32973418	rs12452155			KLF13&KLF14&KLF7&SPI1&EGR3	No
TI_Goblet	chr9_129608538_129609038	chr9:129608952:G:C	chr9	129608952	rs1237374	TI_Goblet&AC_Goblet		NFKB1&NFKB2&RELB	Yes
TI_Goblet	chr1_45522288_45522788	chr1:45516813:G:A	chr1	45516813	rs11211128			THRB&RARG&RARA&RARB&NR2F6&COT1	No
TI_Goblet	chr2_168443774_168444274	chr2:168444122:G:A	chr2	168444122	rs13034116			YY1&HXA9&PO6F1&FOSL1&PAX6&Pax6&PAX8	Yes
TI_Goblet	chr19_16040622_16041122	chr19:16039969:A:G	chr19	16039969	rs4808019			KLF7	No
TI_Goblet	chr15_78077420_78077920	chr15:78073553:G:A	chr15	78073553	rs28593221	Tuft		NFATC1	No
TI_Goblet	chr1_229171873_229172373	chr1:229177503:T:C	chr1	229177503	rs503685	TI_Stem&AC_Stem&Early_Enterocyte&Early_Colonocyte&AC_Goblet		PRDM4&SPI1&IRF8&SPIB&IRF4&EN1&SOX10&ZN816&SOX11&POU3F2	No
TI_Goblet	chr22_23538602_23539102	chr22:23530690:G:A	chr22	23530690	rs5759883			TBX1&SNRPB2&TEAD4	No
TI_Goblet	chr7_102470410_102470910	chr7:102478605:T:C	chr7	102478605	rs62483813	TI_Goblet&AC_Goblet		KLF13&KLF14	No
TI_Goblet	chr12_125983376_125983876	chr12:125985204:A:G	chr12	125985204	rs4765311	TI_Stem&Early_Enterocyte&Enterocyte&TI_Goblet&Fibroblast		ELF5&GABPA&ETV6&ELK4&ELF1&ELK1&NFATC1&ELF4&ETV5&ETV3&GABP1&FLI1&EVX1&ETS2&FOXB1&FOXC1&FOXA1&EP300	No
TI_Goblet	chr4_108572461_108572961	chr4:108573927:A:C	chr4	108573927	rs12646371	CD4T		EGR2&TBX1&EGR1&KLF16&TBX15&WT1&SP8	No
TI_Goblet	chr8_143368497_143368997	chr8:143362584:C:T	chr8	143362584	rs141056071	Colonocyte		SP2&TBX15&GTF2I&TFDP1&SMRC1&NFE2&MAFK&CLOCK&BACH1&ZN554&KCNIP1&KLF16	No
TI_Goblet	chr7_149191041_149191541	chr7:149198212:G:A	chr7	149198212	rs12535154	CD8T	Early_Enterocyte	PBX3&PLAL1&PLAGL1&SP4&KLF13	No
TI_Goblet	chr7_16928044_16928544	chr7:16918049:C:T	chr7	16918049	rs4609105	Early_Colonocyte	Early_Enterocyte	CREB3L1&PAX5&TP53&HCLS1&P53&TAF1&Trp53	No
TI_Goblet	chr16_66408242_66408742	chr16:66408503:C:T	chr16	66408503	rs2289149	TI_Stem&AC_Stem&Tuft&CD4T&Macrophage&Endothelium		FOXP1&FOXO4&ZNF435&FOXO3&SOX4&SRY&FOXO1&SOX2&TIA1&FOXD3&IRF2	Yes
TI_Goblet	chr10_114541280_114541780	chr10:114541199:T:C	chr10	114541199	rs883768	CD4T&CD8T&gdT&NK	Early_Enterocyte	ZBTB3&ESRRG&ESRRA	No
TI_Goblet	chr6_29945035_29945535	chr6:29946257:G:A	chr6	29946257	rs2523954	CD4T&CD8T		DUX4&SOX15&DUXA&MYBL1&BATF&MEOX2&HNF1A&HNF1B	No
TI_Goblet	chr1_40818556_40819056	chr1:40809647:G:C	chr1	40809647	rs878043	CD4T&CD8T&GC_B&NaiveB&MemoryB&Plasma		NGN2&MEIS3&MYOD1&LYL1&ZNF350&ZN350&TGIF1	No
TI_Goblet	chr1_24023271_24023771	chr1:24019747:T:G	chr1	24019747	rs4649154	TI_Goblet&BEST4		MAFF&BPTF&MAFG&MAFK	No
TI_Goblet	chr8_58772944_58773444	chr8:58775733:C:T	chr8	58775733	rs7830469	TI_Goblet	Early_Enterocyte	ZBTB3	No
TI_Goblet	chr13_49691826_49692326	chr13:49684885:G:A	chr13	49684885	rs2407797			ARID5A	No
TI_Goblet	chr22_36436709_36437209	chr22:36439330:G:A	chr22	36439330	rs61659307	AC_Stem&Early_Colonocyte		PRGR&ZN770&KLF15&MAZ&GFI1B	No
TI_Goblet	chr19_17794804_17795304	chr19:17796635:T:C	chr19	17796635	rs2240811	AC_Stem&Enterocyte&Colonocyte&BEST4		SRF&BHLHA15&BHA15&OLIG2&OLIG3&MYC&FOXO4&NEUROG2&NEUROD2&TWIST1&ZN331&TFE3&BHLHE41&ATOH1&BHE41	No
TI_Goblet	chr11_838449_838949	chr11:828916:G:A	chr11	828916	rs7126805	AC_Stem		P63	No
TI_Goblet	chr1_183635572_183636072	chr1:183635502:T:A	chr1	183635502	rs111394690	Neutrophil		LHX6&RUNX2&RUNX3&ZSC22	No
TI_Goblet	chr11_118689946_118690446	chr11:118690148:G:A	chr11	118690148	rs73001406	Enterocyte		TFE3&RBPJ&NUCB1&TP53&ZN282&TEAD2&LARP4	Yes
TI_Goblet	chr6_168333452_168333952	chr6:168325938:T:G	chr6	168325938	rs9346688	TI_Stem&AC_Stem&Early_Colonocyte		FOXJ3&SPIC&FOXJ2&ELF3&EHF&RAN&ZNF41&ELF5&TCF7&RBM42&HNRNPLL&ZN713	No
TI_Goblet	chr14_30690457_30690957	chr14:30683620:A:G	chr14	30683620	rs2070339			ETV2&ELF3&ERG&FLI1&GTF2F1&ZN554&SMAD1	No
TI_Goblet	chr1_111099222_111099722	chr1:111105033:T:C	chr1	111105033	rs325897	Colonocyte		FOXG1&RBPJ&LARP4&ZNF282&H2AFZ&RPS4X&HNRNPA1&FOXC1&IRF3	No
TI_Goblet	chr6_42471793_42472293	chr6:42468572:C:A	chr6	42468572	rs9471868			SUH	No
TI_Goblet	chr2_233734832_233735332	chr2:233735103:C:T	chr2	233735103	rs4467260			TGIF2&PKNOX1&FOXC1&BRAC&FOXJ3&FOXB1&MEIS2&FOXD3&PBX2&FOXD2&FOXC2&MEIS3&ARID5A	Yes
TI_Goblet	chr17_80048787_80049287	chr17:80049126:A:G	chr17	80049126	rs28397044	Plasma		MGA&SMRC1	Yes
TI_Goblet	chr5_16508761_16509261	chr5:16508565:A:G	chr5	16508565	rs332811	AC_Goblet		DMRT3&SIX6&SHOX2&SHOX&HME1	No
TI_Goblet	chr4_151331548_151332048	chr4:151323547:G:A	chr4	151323547	rs73861158	AC_Goblet		SPI1&FUBP1&HXC6&NR2E3	No
TI_Goblet	chr3_15332357_15332857	chr3:15331530:G:A	chr3	15331530	rs67626508	gdT&NaiveB&MemoryB&Plasma&Macrophage&Neutrophil		SOX4&BRAC	No
TI_Goblet	chr6_158818533_158819033	chr6:158821767:G:A	chr6	158821767	rs3123138	MemoryB			No
TI_Goblet	chr7_539666_540166	chr7:541495:A:G	chr7	541495	rs79960004	TI_Stem&AC_Stem&Early_Enterocyte&Early_Colonocyte&Colonocyte&AC_Goblet&BEST4		PBX3&PAX5	No
TI_Goblet	chr21_36966532_36967032	chr21:36959434:G:A	chr21	36959434	rs12626945			HIC2&REST	No
TI_Goblet	chr17_35432982_35433482	chr17:35433192:C:T	chr17	35433192	rs1838150	CD4T&gdT&Macrophage&Neutrophil&Fibroblast&Endothelium		ZN263&ZNF263&ETV2&E2F3&ERG&ZN274&GPD1&ERF&SP2&SALL4&FLI1&SP1&THAP1&TBX1&ELK4&MBD2&SP3	Yes
TI_Goblet	chr10_14676254_14676754	chr10:14678839:T:G	chr10	14678839	rs66783128				No
TI_Goblet	chr21_41207962_41208462	chr21:41214203:T:C	chr21	41214203	rs9983496	TI_Stem	TI_Stem&Early_Enterocyte&Enterocyte&TI_Goblet	MITF&TFE3	No
TI_Goblet	chr10_17201202_17201702	chr10:17207016:G:A	chr10	17207016	rs7086021	gdT			No
TI_Goblet	chr4_54215343_54215843	chr4:54211382:T:A	chr4	54211382	rs6554160		Early_Enterocyte&TI_Goblet	MEOX2&FOXL1&FOXJ3&HXC6&FOXC1	No
TI_Goblet	chr18_32085490_32085990	chr18:32085749:G:A	chr18	32085749	rs4799325	CD4T&CD8T&gdT&NaiveB&MemoryB&Macrophage&Endothelium	Early_Enterocyte	IRF5&SIX4&IRF6&IRF4&IRF9&IRF3	Yes
TI_Goblet	chr2_232439402_232439902	chr2:232442373:G:T	chr2	232442373	rs790030			EZH2	No
TI_Goblet	chr13_113981159_113981659	chr13:113977522:G:A	chr13	113977522	rs12428831	TI_Stem&AC_Stem&Early_Colonocyte&AC_Goblet		NFE2&MGAP&MEIS2&MGA&TGIF1&PKNOX1&JDP2&TBX21&PKNOX2&RXRG&TGIF2&TGIF2LX&MEIS3&PAX6&Pax6	No
TI_Goblet	chr1_171257090_171257590	chr1:171258348:A:G	chr1	171258348	rs12141555	Enterocyte		CTCFL&PLAGL1&PLAL1&PLAG1&INSM1	No
TI_Goblet	chr10_116627313_116627813	chr10:116625761:C:T	chr10	116625761	rs1900504			SHOX2&GBX1&ISX&NKX6-1&SHOX&ESX1&DLX4&ALX4&LHX2&LHX9&HXB3&MSX1&BARX1&MSX2&HME1&LHX6&ARX&UNC4&HMBX1&RX&HESX1&HOXA3&LHX3&DLX1&EMX2&MEOX1&NKX6-2&HOXB3&DLX6&ALX3&VAX2&HOXB4&DRGX&HOXC4&MEOX2&OTP&LHX5&GSX2&RAX&BARX2&HMX1&LHX1&NKX6-3&PHOX2B&HOXC5&POU3F2&HXB7&HOXB7&HOXB8&HXB8&NKX61&VSX1&LMX1A&GBX2&VAX1&NKX1-2&NOBOX&LHX4&HOXC6&HMBOX1&PAX7&EMX1&PHX2A&HOXA7&POU6F1&RHOXF2&LMX1B&RAX2&NOTO&HNF1B&HXA5&MNX1&HXD3&HOXD8&CUX1&ARI3A&POU1F1&DBX2&PDX1&ARID3A&GSX1&DMBX1&ALX1&HNF1A&PROP1&MEF2D&ISL2&HXC8&HOXC8&HOXD4&DPRX&NKX62&HXC10	No
TI_Goblet	chr8_1975299_1975799	chr8:1975248:C:T	chr8	1975248	rs4876260	TI_Goblet		NFAC1&RARG&HSF2&NFATC1&RARA&PRDM1&IRF1&NFATC3&DHX36&ZSCAN31&HIST2H2BE&THRA&IRF3	No
TI_Goblet	chr17_37164684_37165184	chr17:37164903:T:C	chr17	37164903	rs4299194	TI_Goblet		FOXO3&FOXO4&FOXG1&FOXO1&SOX13&SOX10&FOXO6&SOX9&RXRA::VDR&VDR	Yes
TI_Goblet	chr1_239891545_239892045	chr1:239891789:A:C	chr1	239891789	rs476756	TI_Goblet&EEC		KLF1&KLF4&KLF5&SP1&ZBTB4&KLF12&SP3&PATZ1&KLF6&KLF8&EP300&NKX21&NFIB	Yes
TI_Goblet	chr11_1088425_1088925	chr11:1090879:A:G	chr11	1090879	rs7103978	TI_Goblet&AC_Goblet		FOXN1	No
TI_Goblet	chr17_8412025_8412525	chr17:8416905:C:G	chr17	8416905	rs7220295	Enterocyte&TI_Goblet		PAX5&RXRA::VDR&VDR	No
TI_Goblet	chr10_24493061_24493561	chr10:24493253:C:G	chr10	24493253	rs7086244			HAND1	Yes
TI_Goblet	chr3_105967105_105967605	chr3:105967370:A:G	chr3	105967370	rs73190048	AC_Goblet		OZF&ZN260&CDX1&TBP&HXA10&HOXB9	Yes
TI_Goblet	chr19_12439968_12440468	chr19:12440010:G:A	chr19	12440010	rs149531135			ZNF524&ZN549&ZN563	Yes
TI_Goblet	chr19_45476207_45476707	chr19:45475651:G:A	chr19	45475651	rs113934205	TI_Stem&Early_Colonocyte&AC_Goblet&Macrophage		ZN770&ETS2&SMAD3&TAF1&PML	No
TI_Goblet	chr6_31350570_31351070	chr6:31344413:G:A	chr6	31344413	rs28380867	Tuft&GC_B&MemoryB&Plasma	AC_Stem	NFATC1&TAF1&BCL3	No
TI_Goblet	chr6_166989605_166990105	chr6:166998128:C:T	chr6	166998128	rs239936			MYOD1&TCF12&TCF3&NHLH1&TFE2&ATOH1&MYOG&ASCL2&ASCL1&PTF1A&BHA15&MYF6&ITF2&NRF1&TFAP4&NDF1&NEUROD1&HTF4&ZN563	No
TI_Goblet	chr2_19611970_19612470	chr2:19602071:C:A	chr2	19602071	rs2347007	EEC	Early_Enterocyte	SOX10&SOX9&SOX8&SOX4&ZN708	No
TI_Goblet	chr20_25719104_25719604	chr20:25714525:A:T	chr20	25714525	rs6050824	AC_Goblet&CD4T&Endothelium	Early_Enterocyte&TI_Goblet	DUX4&SOX2&SRY&DUXA&SOX1&HXB7&HOXB7&ONECUT2&PDX1&ARX&PKNX1&VDR&PBX1&HXC6&SOX10&HOXC8&EDN1&HXC8&PBX2&MEF2BNB-MEF2B	No
TI_Goblet	chr4_76831381_76831881	chr4:76839546:C:T	chr4	76839546	rs10032928			SOX1	No
TI_Goblet	chr1_45809704_45810204	chr1:45801260:T:C	chr1	45801260	rs7524495	TI_Goblet		MECOM&ZN768	No
TI_Goblet	chr5_151054610_151055110	chr5:151050860:G:A	chr5	151050860	rs7713028	Early_Colonocyte		KLF1&ZBTB6&ZN320&KLF5&ZNF281&ZN148&ZN263&KLF4&MAZ&SP1&ZN281&GTF2I&PATZ1&SALL4&ZNF76&KLF15&KLF16&ZN143&ZBTB7B&WT1&ZN467&EGR1&SP3&TBX1&CHD1&PGAM2&EGR2&SP4&TBX15&KLF3&KLF6	No
TI_Goblet	chr6_111642503_111643003	chr6:111652697:A:T	chr6	111652697	rs1794831			ARI3A&ARID3A&FOXC1&ZBTB16	No
TI_Goblet	chr7_128869045_128869545	chr7:128875983:A:G	chr7	128875983	rs28582084	TI_Stem&AC_Stem		GCR&PRGR&ANDR	No
TI_Goblet	chr8_122568533_122569033	chr8:122569081:A:C	chr8	122569081	rs10808524		Early_Enterocyte	SOX10&SOX9&HMX2	No
TI_Goblet	chr7_36127295_36127795	chr7:36129474:A:G	chr7	36129474	rs6462655			NFIB&NFIC&TLX1&ZN436	No
TI_Goblet	chr16_2904920_2905420	chr16:2895722:A:G	chr16	2895722	rs28520244			RUNX1&RUNX3&RUNX2&BCL11A&PEBB&CBFB	No
TI_Goblet	chr19_49224800_49225300	chr19:49225061:G:A	chr19	49225061	rs62127956	Enterocyte		GLI2&ZBTB7B&ZN264&GLI3&ZBTB7C&FOXB1&ZN554&ZBTB7A&GLI1	Yes
TI_Goblet	chr7_26584921_26585421	chr7:26587124:T:C	chr7	26587124	rs10242264	AC_Goblet&EEC		RFX5&RFX3&RFX2&STAT5A&STAT1&ZBT7B&RFX7&RFX1&STAT3&STA5B&STAT4&STAT5B&MXI1&STA5A&RFX4&FAM127B&BCL6&APEX2&BCL6B	No
TI_Goblet	chr12_117695926_117696426	chr12:117695537:T:C	chr12	117695537	rs6490145	TI_Stem&AC_Stem&TI_Goblet&AC_Goblet		SOX3&TCEAL2&TSNAX&DAB2	No
TI_Goblet	chr4_41214317_41214817	chr4:41214399:G:C	chr4	41214399	rs11936535	AC_Stem&Early_Enterocyte&Tuft		ZN331&EWSR1-FLI1	Yes
TI_Goblet	chr2_152172277_152172777	chr2:152172553:G:A	chr2	152172553	rs12328733			FLI1&FOXO6&FOXO1&FOXO4&ELF4&ERG&ELF1&ETV2&ELF3&ZBTB7A&ETV1&ETV7&EHF&TFAP2C&ERF&ETS1&ELK1	Yes
TI_Goblet	chr4_4033527_4034027	chr4:4030578:G:A	chr4	4030578	rs4429677			SRBP1	No
TI_Goblet	chr17_75877796_75878296	chr17:75874122:G:A	chr17	75874122	rs66584478			HOXD10	No
TI_Goblet	chr4_38314653_38315153	chr4:38321502:C:T	chr4	38321502	rs11726441	TI_Stem&Early_Enterocyte&Enterocyte		ZFX&GLI1&GLI2	No
TI_Goblet	chr4_56530224_56530724	chr4:56532586:C:T	chr4	56532586	rs4280802	CD4T&CD8T&gdT&GC_B&MemoryB&Plasma&Fibroblast		SOX10&SOX8&SOX9&SOX2&ZN740&SOX21&DAB2&ZN713	No
TI_Goblet	chr11_117197899_117198399	chr11:117198307:T:C	chr11	117198307	rs7112573	AC_Goblet		MYBL1&MYBA&KLF12	Yes
TI_Goblet	chr9_95507661_95508161	chr9:95517977:G:T	chr9	95517977	rs34695652	TI_Stem		GLIS2&ZN740&ZNF740&ZN219&KLF5&ZNF219&E2F7&MAZ&RUNX2&KLF1&RUNX3&KLF4&ZN467&KLF16&TBX1&SP4&TBX15&KLF15&EGR1	No
TI_Goblet	chrX_11881432_11881932	chrX:11876100:G:T	chrX	11876100	rs12011616			ZN121&TBX3	No
TI_Goblet	chr20_34654222_34654722	chr20:34663031:C:T	chr20	34663031	rs11167241	TI_Stem&TI_Goblet		NKX21&KLF16&IKZF1&ZN467&PML&ZN770&KLF15&TBX15	No
TI_Goblet	chr7_86848139_86848639	chr7:86848554:A:T	chr7	86848554	rs6957842	Early_Colonocyte&Colonocyte&AC_Goblet&BEST4		ZEP1&HIVEP1	Yes
TI_Goblet	chr21_32771804_32772304	chr21:32775585:G:A	chr21	32775585	rs9980375	CD8T&gdT		HIF1A&EPAS1&TP53&TIMM8A&P53&Trp53&TP63&IRX2&P73&TP73&Trp73&CXXC1	No
TI_Goblet	chr10_60042156_60042656	chr10:60041363:G:A	chr10	60041363	rs2393578	TI_Stem&AC_Stem&Early_Colonocyte&AC_Goblet		NKX28&ZN436&BCL6&BCL6B&LARP4	No
TI_Goblet	chr4_178413960_178414460	chr4:178414107:C:A	chr4	178414107	rs9991342	TI_Goblet		STAT1&TBX1&STAT4&STAT3&CD59&NR2E3	Yes
TI_Goblet	chr10_58385072_58385572	chr10:58385124:C:T	chr10	58385124	rs2279340	Neutrophil&Fibroblast		HEY2	Yes
TI_Goblet	chr17_82655537_82656037	chr17:82664607:G:T	chr17	82664607	rs74002927	TI_Goblet&AC_Goblet		HXB2&HAND1&HSF1&HSF4&HSF2	No
TI_Goblet	chr16_11265617_11266117	chr16:11272732:A:G	chr16	11272732	rs393161	AC_Goblet			No
TI_Goblet	chr2_119290816_119291316	chr2:119300826:G:A	chr2	119300826	rs35888074			SOX10	No
TI_Goblet	chr14_96239237_96239737	chr14:96249159:C:A	chr14	96249159	rs80085112	Enterocyte		MAFF&MAFK&MLXIPL&ZIC3&ZIC1&MAFB&ZKSC1&MAFG&MAF&ZN547&ZIC2&PAX5	No
TI_Goblet	chr12_67744713_67745213	chr12:67744198:A:G	chr12	67744198	rs1544680			IRF3&ZNF274&ZN274	No
TI_Goblet	chr7_36707848_36708348	chr7:36700949:G:T	chr7	36700949	rs12536036	TI_Stem&Enterocyte	TI_Goblet	SOX10&SOX9&SOX8&FOXO4&FOXG1&FOXQ1&SRY&SOX13&SOX14&SOX15&FOXF2&FOXJ2&FOXP2&FOXJ3&NKX6-2&ANDR	No
TI_Goblet	chr2_43168624_43169124	chr2:43170475:G:A	chr2	43170475	rs12464602			ZN586&PAX6&ESR1&EWSR1-FLI1&Pax6&PLAG1&ZNF263&RARG	No
TI_Goblet	chr7_12785427_12785927	chr7:12786329:G:C	chr7	12786329	rs4413671	Enterocyte		NFKB1&FOXN1&VSX1	No
TI_Goblet	chr10_79399493_79399993	chr10:79401957:C:G	chr10	79401957	rs2145996	TI_Stem&Early_Enterocyte&Macrophage&Fibroblast&Pericyte&Endothelium		SPIB&NFATC1&SPI1&ERG&FLI1&BCL6B&ETS1&ETV4&ETV5&TF65&ZN768&ZN341&BC11A	No
TI_Goblet	chr10_104069510_104070010	chr10:104069734:C:A	chr10	104069734	rs11591291	Enterocyte		SP1&SP2&SP4&TFDP1&KLF15&ZN770	Yes
TI_Goblet	chr17_8745849_8746349	chr17:8745540:A:G	chr17	8745540	rs7224901	AC_Goblet&CD4T&gdT&NaiveB&MemoryB&Plasma&Macrophage&Neutrophil&Fibroblast		ZN322&BOLL&FOXC2	No
TI_Goblet	chr19_33054559_33055059	chr19:33058556:T:C	chr19	33058556	rs7259879	Enterocyte		SNAI2&TCF3&ZEB1&ASCL2&ASCL1&MYOD1&TCF12&TWIST1&FIGLA&FOXH1&NDF1&NEUROD1&MESP1&ITF2&PTF1A&TWST1&MAFK&PKNX2	No
TI_Goblet	chr8_8228957_8229457	chr8:8230980:G:C	chr8	8230980	rs2955580	CD8T&GC_B&MemoryB		ZEB1&ITF2&TCF4&SNAI2&TCF3&TCF12&ID4&FIGLA&HTF4&MESP1&TFAP4	No
TI_Goblet	chr16_84843857_84844357	chr16:84844171:T:C	chr16	84844171	rs12932183	AC_Goblet	Enterocyte	P73&ZKSC1	Yes
TI_Goblet	chr2_187890608_187891108	chr2:187886118:C:A	chr2	187886118	rs11679688	AC_Stem&Early_Enterocyte&AC_Goblet&EEC		ZN320&IKZF1&SUH&KLF15&GTF2F1&PATZ1	No
TI_Goblet	chr12_95622814_95623314	chr12:95628323:G:C	chr12	95628323	rs12307566		TI_Goblet	TP73&Trp73&TP53&Trp53&P63&P53&THAP1&ARNT2&P73&TP63	No
TI_Goblet	chr16_87868250_87868750	chr16:87874142:T:C	chr16	87874142	rs180707587	Early_Colonocyte&EEC&CD4T&CD8T&Plasma	Early_Enterocyte	PIT1&P5F1B&PO3F3	No
TI_Goblet	chr3_161412001_161412501	chr3:161412295:C:A	chr3	161412295	rs336560	TI_Goblet&AC_Goblet	Enterocyte	TBX15&TBX1&TBX20	Yes
TI_Goblet	chr5_31268637_31269137	chr5:31268884:A:C	chr5	31268884	rs6891192	Enterocyte		JUN&MEOX2&MRPL1&ZNF124&PROP1	Yes
TI_Goblet	chr7_67006925_67007425	chr7:67011094:G:A	chr7	67011094	rs4718442	AC_Goblet		ZBTB3&ZN502&ZN274&SREBF2	No
TI_Goblet	chr10_7814823_7815323	chr10:7815568:A:G	chr10	7815568	rs56119500	TI_Goblet		PIT1&P5F1B&FOXG1&PO3F3&POU2F1&POU5F1P1	No
TI_Goblet	chr9_111657025_111657525	chr9:111657262:C:G	chr9	111657262	rs10817206			USF2&ARNTL&TBX20&MITF&SREBF2(var.2)&SREBF2&USF1&ATF3&SREBF1&TFE3&IRX2&TFEB&TGIF1&PKNOX1&IRX5&TGIF2LX&PKNOX2&TFEC&TGIF2&BACH1&SMAD2	Yes
TI_Goblet	chr1_21956963_21957463	chr1:21957352:G:C	chr1	21957352	rs6689414	TI_Stem&Early_Enterocyte&Early_Colonocyte		NFIC&EWSR1-FLI1	Yes
TI_Goblet	chr10_93897045_93897545	chr10:93895809:T:A	chr10	93895809	rs10786148	Enterocyte		EWSR1-FLI1	No
TI_Goblet	chr15_70789207_70789707	chr15:70791589:G:C	chr15	70791589	rs72757938	Enterocyte&TI_Goblet		SIX1&ZNF24	No
TI_Goblet	chr7_2607074_2607574	chr7:2604885:C:T	chr7	2604885	rs2293404	AC_Stem&AC_Goblet&Endothelium		MYB&MYBA&DMC1&PML&RUNX2	No
TI_Goblet	chr15_45279047_45279547	chr15:45289297:T:C	chr15	45289297	rs2687512			ZN281&PPARG&EGR1&SP2&SP4&EGR2&TBX15&KLF15&ZSC22&ZN502&SMAD3&ZBT17&CHD1&WT1	No
TI_Goblet	chr8_57466130_57466630	chr8:57470355:G:A	chr8	57470355	rs62512283	Early_Colonocyte&EEC			No
TI_Goblet	chr3_174438500_174439000	chr3:174438793:C:G	chr3	174438793	rs9881666			HNF4A&RARA&TCF7L1&RARG&NR1H2::RXRA&NR1H2&NR2C1&NR2F6&RXRB&RXRA&RXRG&LEF1&HNF4G&PTF1A&NR2F1&PPARG::RXRA&COT1&NR2C2&TCF7&TCF7L2&COT2&TF7L2&TF7L1	Yes
TI_Goblet	chr21_35988980_35989480	chr21:35984412:T:C	chr21	35984412	rs2850071	TI_Goblet&AC_Goblet&Glial	Colonocyte	FOXB1	No
TI_Goblet	chr16_84736955_84737455	chr16:84740514:T:C	chr16	84740514	rs4510001	TI_Stem&Enterocyte		CEBPB&CEBPA&DLX5&HMX1&HME1&CEBPD&CEBPG&MAFK&MAFF&MSX2&HMX3&NOBOX&ISL2&NF2L2&MAFG&NFE2&MAF::NFE2&NFE2::MAF&HMX2&NKX6-2&MAF&EN1&MAFB&BACH1&POU1F1&LBX2&LMX1A&HOXA10&LHX3&HLX&GBX2&PROP1&MEOX2&NFE2L2&CDX2&BACH2	No
TI_Goblet	chr18_11856352_11856852	chr18:11856787:C:G	chr18	11856787	rs5018702			HOXA5	Yes
TI_Goblet	chr1_230281487_230281987	chr1:230279498:T:C	chr1	230279498	rs2273968	TI_Goblet		ZN423	No
TI_Goblet	chr8_11797519_11798019	chr8:11794044:C:T	chr8	11794044	rs2645444	Colonocyte			No
TI_Goblet	chr3_112774291_112774791	chr3:112767890:T:C	chr3	112767890	rs1154278	TI_Goblet&AC_Goblet&EEC	Early_Enterocyte	GRHL1&TFCP2&GRHL2	No
TI_Goblet	chr15_97703309_97703809	chr15:97709240:G:A	chr15	97709240	rs11073568	TI_Stem&AC_Stem&Early_Colonocyte&AC_Goblet		SOX10&SOX2&HOMEZ&SOX8&LHX6&HMX1&ONECUT2&DUX4&HXC6&IRF5&ZFP28&HNF6&CUX2&IRF7&ARID3A&ARI3A&PROP1&CPEB1&CUX1&PAX7	No
TI_Goblet	chr2_237489350_237489850	chr2:237479615:C:G	chr2	237479615	rs58929436	TI_Stem&AC_Stem&Early_Colonocyte&TI_Goblet&AC_Goblet		ZNF263&ZN263&MAZ&WT1&ZN467&PATZ1&VEZF1&RCOR1	No
TI_Goblet	chr4_81519299_81519799	chr4:81519576:T:C	chr4	81519576	rs1011631	Early_Enterocyte&Early_Colonocyte	Enterocyte	FOXP2&FOXP1&FOXG1&FOXF2&FOXK2&ZN582&FOXJ1&FOXO3&FOXK1&FOXC1&FOXJ3&FOXM1&FOXA2&FOXD1&FOXO6&FOXA1&FOXI1&PO2F1&FOXP3&FOXL1&FOXJ2&FOXO1&FOXD3&FOXB1&MEF2D&FOXO4&FOXD2&FOXA3&FOXC2	Yes
TI_Goblet	chr15_90358002_90358502	chr15:90359104:C:T	chr15	90359104	rs11630434	Early_Colonocyte&Colonocyte&AC_Goblet		VSX1&RFX2&RFX1&HIRIP3&ZBT7B&PAX5&ZN121	No
TI_Goblet	chr14_95563002_95563502	chr14:95561747:C:T	chr14	95561747	rs8011801		Early_Enterocyte&Enterocyte	HSF2&HXB2&ONEC3&NFAC1&TEAD2&TEAD4&SOX8&HSF1&RELB&TEAD1&HIVEP1&ZEP1&ZBTB12	No
TI_Goblet	chr14_76151619_76152119	chr14:76150684:T:G	chr14	76150684	rs4313740	GC_B		CR3L1&HES5&HES7&USF1&CREB3L1&CREB3L2&BHLHE41&ARNTL&HMX1&USF2&TBX19&BHLHB3&T&MAX&MXI1&HEY1&BHLHE40&BHLHB2&BMAL1&HEY2&MYC&PPARG&ARNT&TFEB&BHE40&HIF1A&EPAS1&TP73&Trp73&MYCN&ESR1&ESR2&TGIF1&ATF3&TFE3&CLOCK&ZN143	No
TI_Goblet	chr6_30769533_30770033	chr6:30777412:G:A	chr6	30777412	rs4713359	TI_Stem&Enterocyte&CD8T&Macrophage	Early_Colonocyte	ZN121&RFX2&RFX1&PAX5&HIRIP3&ZBT7B	No
TI_Goblet	chr18_64711970_64712470	chr18:64718457:T:C	chr18	64718457	rs17073586	TI_Goblet&AC_Goblet		SOX8&SOX4&VENTX&SOX10&MYBL2&SOX9&SRY&SOX30&SOX18&SOX7&SOX12&SOX11&LHX2&MSX1&SOX13&MSX2&PHOX2A&PHOX2B&HMX3&SOX15&GSX2&HMX2&EMX1&BARX1&HMX1&ALX1&CART1&SOX2&EMX2&GBX1&STAU2&OVOL1&DMBX1&BSH&GBX2&DLX1&UNCX&SOX21&FOXO1	No
TI_Goblet	chr6_29964792_29965292	chr6:29962674:T:C	chr6	29962674	rs2844807	CD4T&CD8T&gdT&GC_B&NaiveB&MemoryB&Plasma		DBP&FOXD3&FOXC2&HOXB5&FOXI1&FOXJ2&FOXM1	No
TI_Goblet	chr5_60678052_60678552	chr5:60688417:A:T	chr5	60688417	rs10805370				No
TI_Goblet	chr13_110625868_110626368	chr13:110616930:C:T	chr13	110616930	rs330549	TI_Goblet&AC_Goblet&EEC		CTCF	No
TI_Goblet	chr3_112752020_112752520	chr3:112753482:T:C	chr3	112753482	rs820551	TI_Goblet		NFAC1&FOXC1&ZFP28	No
TI_Goblet	chr21_46184479_46184979	chr21:46179366:C:T	chr21	46179366	rs8133205	NK&NaiveB&MemoryB&Plasma			No
TI_Goblet	chr22_17882084_17882584	chr22:17884055:C:T	chr22	17884055	rs2075445	TI_Goblet		ATF5&ZNF41&RAN&ZN317	No
TI_Goblet	chr17_4908977_4909477	chr17:4909193:T:C	chr17	4909193	rs112278714	Endothelium		NR2F1&ZBTB6&NR2F2&RXRG&ZN331&SIX5&ZN329&RARA&THA11	Yes
TI_Goblet	chr10_122127214_122127714	chr10:122123460:T:C	chr10	122123460	rs10887083	Enterocyte&Fibroblast&Endothelium	Early_Enterocyte&TI_Goblet	ZNF143&PLAG1&ZF64A&CLOCK	No
TI_Goblet	chr1_15322885_15323385	chr1:15322972:G:A	chr1	15322972	rs509161	TI_Goblet&AC_Goblet&EEC		YY2&TYY2	Yes
TI_Goblet	chr19_33117526_33118026	chr19:33117827:C:A	chr19	33117827	rs2287681			CERS4&SMAD1	Yes
TI_Goblet	chr6_142735086_142735586	chr6:142739303:C:A	chr6	142739303	rs17071978	TI_Goblet		KCNIP1&NR1I3	No
TI_Goblet	chr17_17352162_17352662	chr17:17346845:C:T	chr17	17346845	rs2240876	TI_Goblet&Fibroblast&Endothelium	Enterocyte&Early_Colonocyte&Endothelium	RARA&RARG&NR2F6&RUNX3&NR2F1&ZN335&PPARD	No
TI_Goblet	chr14_56858309_56858809	chr14:56858656:A:G	chr14	56858656	rs2104718	TI_Stem&TI_Goblet		HXA9&IRF3	Yes
TI_Goblet	chr1_21985347_21985847	chr1:21980696:T:A	chr1	21980696	rs60580853	Enterocyte		GLI2&GLI1&GLI3&MRPL1&VAX2&KLF12&SUCLG1	No
TI_Goblet	chr15_58260112_58260612	chr15:58260461:T:G	chr15	58260461	rs34780867	TI_Goblet&AC_Goblet		CTCF&RAD21&TSC22D4&SMC3&CTCFL	Yes
TI_Goblet	chr5_177116772_177117272	chr5:177121085:G:A	chr5	177121085	rs113091459	CD4T&CD8T&gdT&GC_B&NaiveB&Macrophage&Fibroblast&Endothelium		NKX3-1&NKX3-2&T&TLX2&NKX23&TBX15&NKX32&HXD13&TBX19&TBX21	No
TI_Goblet	chr8_79853808_79854308	chr8:79854051:G:A	chr8	79854051	rs56807310	TI_Stem&Colonocyte		ELF1&ERG&ETV2&ELF3&ELK1&ELK3&ETV6&ELF4&FEV&ERF&EHF&GABPA&SPI1&ETS1&ETV3&ELK4&SPIB&PRDM1&SPIC&ETV1&ETV4&ETV5&FLI1&ELF2&IRF8&GABP1&ELF5&BC11A&ZFP82&IRF4&SIN3A	Yes
TI_Goblet	chr13_20175871_20176371	chr13:20176637:G:A	chr13	20176637	rs2313475			JUN&ATF2&JDP2&JDP2(var.2)&BATF3&ATF7&JUNB&CREB3&RXRG&THB&JUND (var.2)&JUND(var.2)&FOSL2::JUND(var.2)&CREB1&JUND&FOSB::JUN&FOSL2::JUN(var.2)&NR2F2&MAF&MAFF&RARA&RXRB&COT1&JUN::JUNB(var.2)&RXRA&FOS::JUN(var.2)&RARB&THRA&RARG&THA&ESR1&MAFG&COT2	No
TI_Goblet	chr8_141206968_141207468	chr8:141206377:G:C	chr8	141206377	rs56767156	TI_Stem&AC_Stem&Early_Colonocyte		ZEB1&P63&P73&TFAP4&TWIST1&TFCP2L1&NHLH1&ZSC31&ZIC1&BHA15&ZIC3&TWST1&HEN1&ZN768&FIGLA&PTF1A&ZIC2	No
TI_Goblet	chr14_23953456_23953956	chr14:23955942:C:T	chr14	23955942	rs111631601	CD4T		HCFC1&SIX5&CPEB1&NKX31&THA11&ZN143&HOXB9&HOXB13&HOXD13&ZNF3&HOXC13&HOXC12&HOXC11&ZN350&RBM42&HOXD12&HOXA10	No
TI_Goblet	chr8_23105776_23106276	chr8:23102210:G:A	chr8	23102210	rs12681513	TI_Stem&Enterocyte		ZN768&SMAD1	No
TI_Goblet	chr20_34653507_34654007	chr20:34647580:T:A	chr20	34647580	rs6142213	TI_Goblet		MEF2D&MEF2B&MEF2A&ZNF384&FOXG1&OZF&FOXL1&Z354A&CPEB1&MEF2C	No
TI_Goblet	chr16_1989153_1989653	chr16:1987594:G:C	chr16	1987594	rs11860328	TI_Stem&EEC		NHLH1&GRHL2&OSR2&ASCL1&ELF1&ETV7&ASCL2&ETV1&FLI1&ZIC3&ETS1&ZIC1&TCF3&ERG&TCF12&ETV4&ZN563&MYF6&TFE2&PTF1A&ETV2&HEN1	No
TI_Goblet	chr15_90645799_90646299	chr15:90638335:C:T	chr15	90638335	rs6496717				No
TI_Goblet	chr15_77908123_77908623	chr15:77909927:T:G	chr15	77909927	rs12917356		gdT	SOX10&THRB&TGIF2&MEIS2&KCNIP1&MEIS3&NR1H2::RXRA&TGIF1&NR2C2&NR2E3	No
TI_Goblet	chr5_693855_694355	chr5:697277:G:C	chr5	697277	rs439737			MZF1&PATZ1&MAZ&TBX15&ZN467&SP1&MZF1(var.2)&MZF1_5-13&RCOR1&VEZF1&ZNF263&SPIC	No
TI_Goblet	chr9_19230329_19230829	chr9:19222717:T:C	chr9	19222717	rs7024997	Macrophage		SOX21&SOX10&SOX7&SOX8&SOX9&SOX2	No
TI_Goblet	chr6_29947394_29947894	chr6:29947794:C:A	chr6	29947794	rs9260251	Enterocyte&CD8T&MemoryB		TFAP2C&TFAP2A&TFAP2B(var.2)&TFAP2B&AP2A&AP2C&TFAP2C(var.2)&TFAP2E&POU3F3	Yes
TI_Goblet	chr15_66581562_66582062	chr15:66576734:A:G	chr15	66576734	rs7178615	TI_Stem		DMRT1&PAX5	No
TI_Goblet	chr5_35185467_35185967	chr5:35185724:C:T	chr5	35185724	rs13436213	TI_Stem&AC_Stem&Early_Colonocyte		ZEB1&SNAI2&FIGLA&MESP1	Yes
TI_Goblet	chr3_111858904_111859404	chr3:111868398:C:T	chr3	111868398	rs56343172	TI_Stem&CD4T&CD8T&gdT&NaiveB		HMX1	No
TI_Goblet	chr20_45117603_45118103	chr20:45127277:T:C	chr20	45127277	rs6130767	TI_Stem&Enterocyte		SCRT1&FOXO3&FOXO6&FOXO1&FOXO4&IRX3&IRX2	No
TI_Goblet	chr1_116506053_116506553	chr1:116506281:G:A	chr1	116506281	rs10924104	Enterocyte		BATF::JUN&FOS::JUND&JUN&FOS&BATF&JUND&HMBX1	Yes
TI_Goblet	chr7_64307161_64307661	chr7:64307251:C:T	chr7	64307251	rs74298814	CD4T&NaiveB		GTF2I&EWSR1-FLI1&ZN770&THAP5&SOX10	Yes
TI_Goblet	chr6_31538626_31539126	chr6:31538847:T:C	chr6	31538847	rs1129640	gdT			Yes
TI_Goblet	chr6_168355847_168356347	chr6:168365907:G:C	chr6	168365907	rs73038303			ZN320&VDR	No
TI_Goblet	chr16_397302_397802	chr16:405497:G:C	chr16	405497	rs12448825	GC_B&NaiveB		TFAP4	No
TI_Goblet	chr6_29888167_29888667	chr6:29888222:G:A	chr6	29888222	rs78277628	CD8T		EGR1&EGR3&EGR2&HINFP1&KLF15&EGR4&SP3&SP4&WT1&KLF6&ZSC22&ZBTB4&SP1	Yes
TI_Goblet	chr9_92059603_92060103	chr9:92053134:A:C	chr9	92053134	rs7851910			FOXJ3&IRF5&FOXP1&IRF1&IRF3&BPTF	No
TI_Goblet	chr12_131234670_131235170	chr12:131238705:T:G	chr12	131238705	rs7301573	TI_Stem&Early_Enterocyte&Early_Colonocyte&BEST4		NFE2&JDP2&DUXA&FOSL1&SOX1&ZNF85&BACH1&JUN&JUND&FOXC1&NR2E1&POU4F2&HOXB5&PO4F3&HXC6&NKX31&ZN394	No
TI_Goblet	chr5_34848148_34848648	chr5:34854386:A:G	chr5	34854386	rs368823			NFATC1&NFKB2&ZKSCAN3&ZNF306&TF65&REL&ZN341	No
TI_Goblet	chr17_50707660_50708160	chr17:50707678:C:T	chr17	50707678	rs12601696			KLF5&SP1&SP2&KLF12&MAZ&KLF1&KLF3&ZNF740&KLF4&TFDP1&SP4&TBX15&PATZ1&SP3&KLF6&EGR1&ZN320&KLF15&ZN639&ZBTB7B	Yes
TI_Goblet	chr4_3484088_3484588	chr4:3488779:C:T	chr4	3488779	rs116664635	AC_Stem&GC_B&NaiveB&MemoryB	BEST4	GCM2&GCM1&BCL3	No
TI_Goblet	chr19_43983859_43984359	chr19:43984200:G:A	chr19	43984200	rs62116613	Early_Colonocyte&Endothelium		ELK1&ERG&ELF1&GABPA&ELK4&ETV1&ELF4&FLI1&ELK3&ETV4&ETV3&ELF3&FEV&ETV2&ELF2&ETV6&ETS1&EHF&ERF&ETV5&GABP1&HIST2H2BE&ZBTB7A&ELF5	Yes
TI_Goblet	chr9_137275061_137275561	chr9:137265230:G:A	chr9	137265230	rs9330194			REST&ZKSCAN3&ZNF306&ZN121	No
TI_Goblet	chr2_9475338_9475838	chr2:9481708:A:G	chr2	9481708	rs17524237			PKNOX2&SMAD2::SMAD3::SMAD4&MEIS2&PKNOX1&TGIF2&SMAD4&MEIS3&SMAD2&LINC00471&OVOL1	No
TI_Goblet	chr10_84313665_84314165	chr10:84313903:G:C	chr10	84313903	rs4934001		Enterocyte	FOXO1&FOXO4&HOXB13&BPTF&CDX2&HXA13&HOXA13&HOXD13&HXB13&HOXA11&CDX1&HOXC13&HOXC10&HOXC11	Yes
TI_Goblet	chr10_103571880_103572380	chr10:103572109:A:G	chr10	103572109	rs60469668			RXRG&NR1H2::RXRA&NR4A1&PRKRIR&NR4A2&ESRRA&NR2C2&RUNX2&PPARG&RUNX3&KLF3&VDR	Yes
TI_Goblet	chr9_84189865_84190365	chr9:84190174:G:A	chr9	84190174	rs1932656			E2F4&EHF&E2F1&E2F6&E2F7&SIX5&TFDP1&ZNF76&ETV4&ETV2&FLI1&ERG&ELF3&LUZP1&ETV7&ETV5&ETS1&ELF1&SPI1&FEV	Yes
TI_Goblet	chr11_56554645_56555145	chr11:56553247:T:G	chr11	56553247	rs7481817	TI_Stem&Early_Enterocyte&Enterocyte		HLF&TBX20&DBP&TP53&ZNF41	No
TI_Goblet	chr19_40715480_40715980	chr19:40715608:G:C	chr19	40715608	rs4802085	Enterocyte&Early_Colonocyte		E2F1&FOXO6&EGR4&EGR1&E2F2&INSM1&E2F7&TFDP1&E2F5&E2F4&E2F8&MZF1(var.2)&MZF1_5-13&EGR2&E2F6&E2F3	Yes
TI_Goblet	chr1_53146171_53146671	chr1:53137159:T:C	chr1	53137159	rs12124028	TI_Stem&Early_Enterocyte&Fibroblast		TP53&Trp53&P53&P63&TP63&P73	No
TI_Goblet	chr20_4759180_4759680	chr20:4759977:C:A	chr20	4759977	rs2422948			ZN768&HAND1&KLF15	No
TI_Goblet	chr21_42781291_42781791	chr21:42771914:T:G	chr21	42771914	rs9981362	TI_Stem&AC_Stem&Early_Enterocyte		NKX3-2&PO3F4&NKX3-1&POU2F1&Oct-1&ISL2&POU3F4&POU3F3&POU3F2	No
TI_Goblet	chr1_37690333_37690833	chr1:37682451:T:G	chr1	37682451	rs539585			MEIS2&MEIS3&PKNOX1&TGIF2&PKNOX2&NR1H4&MRPL2	No
TI_Goblet	chr9_4657711_4658211	chr9:4648617:G:A	chr9	4648617	rs10758639	TI_Goblet&AC_Goblet		ZNF713&E2F7&E2F1&CREB1&TYY2&E2F4&SREBF1&SREBF2&ZN713&SRBP1	No
TI_Goblet	chrX_39724459_39724959	chrX:39724771:C:T	chrX	39724771	rs5917864	CD8T&gdT		ZSCAN4&ZBTB7B&LEF1&TCF7L2&ZBTB7C&TF7L2&TF7L1&T&TCF7&ZBTB4&TCF7L1	Yes
TI_Goblet	chr21_41247604_41248104	chr21:41247822:T:C	chr21	41247822	rs914187	TI_Stem&AC_Stem&Early_Colonocyte&AC_Goblet&EEC		FOXI1&FOXJ2&FOXF1&FOXA3&FOXD3	Yes
TI_Goblet	chr10_132398977_132399477	chr10:132404478:G:A	chr10	132404478	rs79148078			FOXI1&TPPP	No
TI_Goblet	chr9_95720428_95720928	chr9:95720711:A:T	chr9	95720711	rs72756358	TI_Goblet&AC_Goblet		NR4A1&ESRRB&NR2F2&NFE2L2&ESRRA&ESRRG&PPARA&ERR1&COT1&ERR3&COT2&NR4A3&ESR1&ERR2&NR4A2&CPEB1	Yes
TI_Goblet	chr9_103942662_103943162	chr9:103934345:C:T	chr9	103934345	rs4742894	AC_Stem&TI_Goblet&AC_Goblet&EEC		SOX9&SOX15&SOX8&BATF&SOX7&SOX18&BATF3&SOX2&SOX21&SOX14&SRY&HMGA2&XG&POU4F3&POU4F1&POU3F1	No
TI_Goblet	chr10_46282803_46283303	chr10:46275957:C:T	chr10	46275957	rs12269090			SP2&TBX15&GTF2I&BACH1&RORA&SMRC1&PROX1&NFE2&MAFK&CLOCK&ZN554&KLF16	No
TI_Goblet	chr11_72785388_72785888	chr11:72786750:A:G	chr11	72786750	rs10898874	AC_Stem&TI_Goblet&AC_Goblet		E2F3&E2F4&E2F1&E2F2&CR3L1&YY2&E2F5&E2F7	No
TI_Goblet	chr11_8384454_8384954	chr11:8381643:G:A	chr11	8381643	rs7122354	TI_Stem		DMC1	No
TI_Goblet	chr1_58539493_58539993	chr1:58529504:A:T	chr1	58529504	rs17117647	TI_Goblet&AC_Goblet		BHE22&OLIG1&TAL1::TCF3&MYF6&TAL1&MGA&FOXB1&NR2E3&FOXP3&FOXD3&FOXD2	No
TI_Goblet	chr2_231411705_231412205	chr2:231411940:T:C	chr2	231411940	rs12998237			JUND&JUNB&FOSL2&FOSL1&RORA&FOSB&JUN (var.2)&JUN(var.2)&RORA(var.2)&RORA_2&FOSL2::JUNB&JUN&FOS&FOS::JUNB&BATF&FOSB::JUNB&ATF3&BACH1&BACH2&FOSL2::JUND&SMARCC1&RARA&FOS::JUND&RORC&RORG&SMRC1&NKX2-4&FOSL2::JUN&FOSL1::JUN&FOS::JUN&FOSL1::JUNB&AP1	Yes
TI_Goblet	chr1_201461833_201462333	chr1:201462078:T:C	chr1	201462078	rs74136626	Enterocyte&Fibroblast	Colonocyte&TI_Goblet	MRPL2&BACH1	Yes
TI_Goblet	chr2_56448921_56449421	chr2:56455215:C:A	chr2	56455215	rs17047952	TI_Stem&Enterocyte			No
TI_Goblet	chr18_22093950_22094450	chr18:22098576:A:G	chr18	22098576	rs983663	TI_Goblet&AC_Goblet		E2F2&E2F5&E2F1&NHLH1	No
TI_Goblet	chr15_60398501_60399001	chr15:60398696:T:C	chr15	60398696	rs28364623			SP2&SP4&ZN322&ZN768&ZSC22	Yes
TI_Goblet	chr2_10435761_10436261	chr2:10435871:C:T	chr2	10435871	rs79572389			TPPP&ZN264	Yes
TI_Goblet	chr4_99151950_99152450	chr4:99152104:C:T	chr4	99152104	rs4699720	Enterocyte	Early_Enterocyte&TI_Goblet	RORA(var.2)&RORA_2&TBX1&RORG	Yes
TI_Goblet	chr7_131653355_131653855	chr7:131658715:T:C	chr7	131658715	rs6947308	TI_Stem			No
TI_Goblet	chr16_52591422_52591922	chr16:52591701:C:A	chr16	52591701	rs12920540	TI_Stem&Early_Enterocyte&Enterocyte		ZN528&SMCA1&NFIL3&CDX2&HXC9	Yes
TI_Goblet	chr15_59570277_59570777	chr15:59561740:T:G	chr15	59561740	rs78361444	Early_Enterocyte&Early_Colonocyte&Colonocyte		MECOM	No
TI_Goblet	chr16_87560859_87561359	chr16:87564427:G:C	chr16	87564427	rs111064100	AC_Stem&AC_Goblet	Early_Enterocyte&Enterocyte&TI_Goblet	HES5&HEY1&SNAI2&ITF2&TCF4&BHLHB3&BHLHE40&BHLHB2&ASCL1&TP53&ARNT&TCF12&ARNTL&TCF3&HMX1&BHLHE41&HEY2&BHE40&ZEB1&MXI1&ID4&MAX&MYC&HIF1A&MESP1&BMAL1&EPAS1	No
TI_Goblet	chr5_29068993_29069493	chr5:29060208:C:T	chr5	29060208	rs16898676			ZSCAN4&PKNOX2&MEIS2&IRF4&IRF8&MEIS1	No
TI_Goblet	chr21_45555965_45556465	chr21:45556322:T:C	chr21	45556322	rs1055343	EEC&Plasma&Macrophage&Neutrophil		ZBTB6	Yes
TI_Goblet	chr5_109484913_109485413	chr5:109479039:T:C	chr5	109479039	rs12660042	TI_Stem&AC_Stem&Fibroblast&Endothelium		SRY&SOX17&SOX13&SOX8&SOX9&SOX10&NR2F1&ZN582	No
TI_Goblet	chr7_151012264_151012764	chr7:151012483:G:T	chr7	151012483	rs7830			NR1H2&FOS&FHL2&ZN335	Yes
TI_Goblet	chr17_10777839_10778339	chr17:10778106:A:G	chr17	10778106	rs8080671	TI_Goblet		MYBL1&PKNX1&HNF1B&BCL3&HNF1A	Yes
TI_Goblet	chr9_135289031_135289531	chr9:135289424:G:A	chr9	135289424	rs10776941	TI_Stem&Early_Enterocyte&TI_Goblet&Endothelium	Enterocyte	CDX1&HOXA13&ZBTB16&MEF2BNB-MEF2B&HXD13	Yes
TI_Goblet	chr3_34202906_34203406	chr3:34206053:C:T	chr3	34206053	rs4678662	AC_Goblet&EEC	Enterocyte	KCNIP1	No
TI_Goblet	chr15_57588135_57588635	chr15:57587792:A:G	chr15	57587792	rs1873995			BARX1&ZN232&LMX1A&GSX2&HMX1	No
TI_Goblet	chr3_10192049_10192549	chr3:10185425:T:C	chr3	10185425	rs776805	AC_Stem&Early_Colonocyte&AC_Goblet		NRF1	No
TI_Goblet	chr12_52894096_52894596	chr12:52902638:T:C	chr12	52902638	rs34260645	TI_Goblet&AC_Goblet		SP1&KLF12&ZN257&TLX1&SP3&PLAG1&TBX15	No
TI_Goblet	chr18_9135660_9136160	chr18:9136034:C:T	chr18	9136034	rs72935236			ZN816&MZF1&RELB	Yes
TI_Goblet	chr17_81500011_81500511	chr17:81490517:A:G	chr17	81490517	rs11150789			GFI1&PLAGL1&FUBP1&PLAL1&GFI1B	No
TI_Goblet	chr11_17497997_17498497	chr11:17497362:A:G	chr11	17497362	rs2072231	EEC			No
TI_Goblet	chr13_50348352_50348852	chr13:50348637:A:T	chr13	50348637	rs17074143	TI_Stem&AC_Stem&Colonocyte		GATA1&ARNTL&ETV2	Yes
TI_Goblet	chr9_100098835_100099335	chr9:100106402:C:A	chr9	100106402	rs12552666		Mast	VENTX&SHOX&SHOX2&DLX4&SOX10&ESX1&SOX8&SOX9&ISL2&FOXO3&EWSR1-FLI1&NKX6-2&DMRT1&HMX3&NOBOX&HMX2&BARHL2&SOX15&FOXO6&FOXO1&BARX2&HMGA2&HMX1&SOX13&FOXO4&SOX11&BARH2&PDX1&Sox4&SOX4&BARX1&MEOX2&SOX17	No
TI_Goblet	chr4_76281704_76282204	chr4:76289234:T:A	chr4	76289234	rs59738370			DUX4&FOXO4&STAT1::STAT2&STAT2::STAT1&DUXA&STAT2&FOXA1&FOXA2&FOXC2&FOXO1&FOXA3&STAT1&ANDR&GRHL2&FOXK1&ZN502&FOXM1&NKX2-4&RXRA&IRF8&FOXD3&NR2C2&PAX6&PPARG&PPARA	No
TI_Goblet	chr2_20180249_20180749	chr2:20172011:G:A	chr2	20172011	rs1107850	AC_Goblet&Tuft		RPS4X&LARP4	No
TI_Goblet	chr9_35657586_35658086	chr9:35651600:G:T	chr9	35651600	rs10972546			SRY&SOX2&SOX18&SOX14&SOX21&SOX15&FOXL1&FOXJ2&FOXI1&HNF6&MEF2C&MEF2A&MEF2B&MEF2D&HXA10&CDX1&FOXC1	No
TI_Goblet	chr7_86846752_86847252	chr7:86846995:T:C	chr7	86846995	rs6967992	AC_Stem&Early_Colonocyte&Colonocyte&AC_Goblet&BEST4		SOX4&FOXO3&FOXO6&FOXB1&FOXO4&ARID5A&FOXC1&FOXJ3&PBX2&FOXC2&FOXD2&FOXA3&FOXD3	Yes
TI_Goblet	chr8_2050111_2050611	chr8:2054021:G:C	chr8	2054021	rs13260776	AC_Stem&TI_Goblet&AC_Goblet		ZN586&HES1&MYC&ZIC3&MAZ	No
TI_Goblet	chr4_37665538_37666038	chr4:37666242:A:G	chr4	37666242	rs11730735	Enterocyte&Endothelium		BATF&SMAD3&TWST1&JUND&TWIST1&ZBT18&OLIG1	No
TI_Goblet	chr2_233854359_233854859	chr2:233864337:G:A	chr2	233864337	rs566985		Mast	FOXP2&FOXO6&FOXG1&FOXO1&FOXA1&FOXP1&FOXJ2&FOXI1&FOXO4&FOXJ1&FOXL1&FOXA2&FOXJ3&FOXA3&FOXO3&FOXF2&FOXC1&FOXB1&BARH2&FOXC2&FOXD1&FOXK2&FOXK1&OZF&FOXP3&BARH1&ANDR&FOXM1&FOXD3&FOXD2&BARHL2	No
TI_Goblet	chr2_37156780_37157280	chr2:37157240:C:T	chr2	37157240	rs12992610	AC_Stem&CD8T			Yes
TI_Goblet	chr6_33126045_33126545	chr6:33116309:A:G	chr6	33116309	rs28624333	GC_B	TI_Goblet	GTF2I&E2F6&MAZ&EWSR1-FLI1&ZN770&WT1&EGR4&TBX1&MTA3&WRNIP1	No
TI_Goblet	chr8_62164710_62165210	chr8:62165280:A:C	chr8	62165280	rs2882738	Early_Colonocyte&Colonocyte		PRDM14&PRD14	No
TI_Goblet	chr22_37512478_37512978	chr22:37513008:A:G	chr22	37513008	rs738299	AC_Goblet		ZNF435&ZSC16&HEN1&NHLH1	No
TI_Goblet	chr12_51399814_51400314	chr12:51394035:C:T	chr12	51394035	rs10747612	Enterocyte		SOX2&EWSR1-FLI1&SOX3&SOX4&SOX10&BPTF&Sox4&SOX9	No
TI_Goblet	chr16_14285623_14286123	chr16:14283224:G:C	chr16	14283224	rs73518989	MemoryB&Plasma&Macrophage		NRF1&P73&PAX6&NKX2-3&MLXIPL&MLXPL&HEY2	No
TI_Goblet	chr6_19559648_19560148	chr6:19559946:C:A	chr6	19559946	rs2743596	Enterocyte	TI_Goblet	JUND (var.2)&JUND(var.2)&JUN&ELF1&FLI1&EHF&ATF2&ELF5&CREB5&ETS1&ETV6&SPI1&EOMES&ATF4&SPIB&ZN586&ELF3&TBX21&SPIC&ERG&FOSL2::JUND(var.2)&FOSB::JUN&JUND&ETV5&FEV&DDIT3&ETV7&FOS::JUN(var.2)&ETV4&FOSL1&BC11A&NKX61&TBL1XR1&TLX1	Yes
TI_Goblet	chr2_227466177_227466677	chr2:227470711:C:T	chr2	227470711	rs7578244	Enterocyte		SOX13&SOX12&SOX9&SOX30&Sox4&MAFF&GFI1B&MAF&CEBPG&SOX15&TCF3&CEBPD&CEBPA	No
TI_Goblet	chr7_21503980_21504480	chr7:21506072:G:C	chr7	21506072	rs6966442			ZN436&ZKSCAN1&ZKSC1	No
TI_Goblet	chr1_76040308_76040808	chr1:76044332:T:C	chr1	76044332	rs11805321			PRDM1&ZBTB16	No
TI_Goblet	chr7_6990396_6990896	chr7:6991253:G:A	chr7	6991253	rs34066920	TI_Stem&Early_Enterocyte&Early_Colonocyte		RFX5&RFX1&RFX2&RFX4&RFX3&RFX7&AIRE&THAP1&NR1H2	No
TI_Goblet	chr17_73750918_73751418	chr17:73751255:C:T	chr17	73751255	rs9912784	TI_Stem&AC_Stem&TI_Goblet&EEC		HINFP&MIZF&PRGR&GCR&HNF4A&HNF4G	Yes
TI_Goblet	chr16_50065628_50066128	chr16:50058584:G:A	chr16	50058584	rs55647424	Enterocyte			No
TI_Goblet	chr17_74193312_74193812	chr17:74193463:C:A	chr17	74193463	rs12603773	TI_Stem&TI_Goblet&EEC&Macrophage&DC		ZKSCAN1&ZKSC1&ZBTB6	Yes
TI_Goblet	chr5_17118561_17119061	chr5:17120165:G:A	chr5	17120165	rs2652667	BEST4&Macrophage&DC&Neutrophil	AC_Goblet&Endothelium	ZNF711&REST	No
TI_Goblet	chr5_180313567_180314067	chr5:180314374:C:A	chr5	180314374	rs55901738			TGIF1&MEIS2&PKNOX2&TGIF2LX&MEIS3&NANOG&PO5F1&EEF1D	No
TI_Goblet	chr11_7538483_7538983	chr11:7537498:A:G	chr11	7537498	rs7925442	AC_Stem&Early_Colonocyte&Fibroblast		TBX3&NFIB&NFIA&NFIC::TLX1&TLX1::NFIC&TLX1&PURG	No
TI_Goblet	chr7_73827661_73828161	chr7:73833402:T:C	chr7	73833402	rs6968360	Enterocyte&TI_Goblet&AC_Goblet		SOX10&SOX8&ESR1&ZN121	No
TI_Goblet	chr16_25066651_25067151	chr16:25071887:G:C	chr16	25071887	rs7404305	gdT		RFX2&SOX2&BCL6B&SOX9&EWSR1-FLI1&SOX4&TCF7L1&RFX5&SOX10&RFX3&FOXL1&Sox4&FOXD3&TCF7&FOXC2&HNRNPC	No
TI_Goblet	chr17_2395781_2396281	chr17:2395321:T:C	chr17	2395321	rs7213000	TI_Goblet&EEC&Macrophage		ZN639&SP2&TAF1	No
TI_Goblet	chr10_69229322_69229822	chr10:69229514:G:A	chr10	69229514	rs10823321	Enterocyte		JUNB&DMC1&SMRC1&BACH1&JUN&BACH2&FOSB&MAFK&BATF&JUND&ZN554&FOSL1&FOSL2&FOS&SMARCC1&USF2&FOS::JUND&NFE2&NF2L2&JUN::JUNB&MAF::NFE2&NFE2::MAF&FOSL1::JUN&NFE2L2&JDP2&NHLH1&FOXO6&HTF4&ZN563&FOS::JUN	Yes
TI_Goblet	chr12_10385166_10385666	chr12:10384974:A:G	chr12	10384974	rs2927561	TI_Goblet&EEC&CD8T&gdT		RUNX1&ANDR&TEAD4	No
TI_Goblet	chr10_3876553_3877053	chr10:3872794:C:A	chr10	3872794	rs11252147			MEF2C&ARID5A&MEF2A&FOXD2	No
TI_Goblet	chr2_24914670_24915170	chr2:24914915:C:G	chr2	24914915	rs78989253	TI_Stem&Enterocyte		ZNF76&RUNX3&KLF15&PML&ZN467&ZBT17&TBX1&VEZF1&WRNIP1&MAZ&RREB1&SP4&Z324A&ZBTB7B	Yes
TI_Goblet	chr13_44040021_44040521	chr13:44040592:G:A	chr13	44040592	rs7322417	TI_Stem		CREB1&PAX4&HXC6	No
TI_Goblet	chr1_230121919_230122419	chr1:230119883:C:T	chr1	230119883	rs55637646	TI_Stem&AC_Stem		PPARG&PPARA	No
TI_Goblet	chr22_36204565_36205065	chr22:36204013:G:A	chr22	36204013	rs6000187			PRDM14&PRD14&ZN335	No
TI_Goblet	chr1_88612676_88613176	chr1:88612016:T:C	chr1	88612016	rs10923115	Enterocyte&Colonocyte		NKX2-8&OLIG3&ELF4&ELF1&ELF3	No
TI_Goblet	chr13_110308203_110308703	chr13:110317438:T:C	chr13	110317438	rs4773154	TI_Stem&AC_Stem&Fibroblast&Endothelium		NFATC1&IRF3&ZN680&ZFP28&SPZ1&STAT1	No
TI_Goblet	chr10_95524611_95525111	chr10:95515987:C:A	chr10	95515987	rs1819288	TI_Goblet		TCF7L1&HNF4A&LEF1&TCF7L2&TF7L2&TCF7&TF7L1&NR4A2&HNF4G&RARG	No
TI_Goblet	chr1_162368384_162368884	chr1:162364310:T:C	chr1	162364310	rs905720	Early_Colonocyte			No
TI_Goblet	chr4_39569373_39569873	chr4:39574913:A:C	chr4	39574913	rs28718090	AC_Stem&Early_Colonocyte		CDC5L	No
TI_Goblet	chr5_1093276_1093776	chr5:1097331:G:A	chr5	1097331	rs4975592	Enterocyte			No
TI_Goblet	chr1_2212403_2212903	chr1:2212668:A:G	chr1	2212668	rs2503715	Early_Colonocyte&Fibroblast&Endothelium		IRF5&Z354A&FOXM1	Yes
TI_Goblet	chr6_32700411_32700911	chr6:32707193:C:T	chr6	32707193	rs9275522	NaiveB&Endothelium		FOXC1&LHX3&ZFHX3&EMX2&HLX&NFKB2	No
TI_Goblet	chr4_119773686_119774186	chr4:119781301:C:A	chr4	119781301	rs11733668	TI_Goblet	Early_Colonocyte	SOX9&SOX8&SOX10&FOXA3&FOXA1&FOXA2&FOXI1&FOXK1&FOXM1&UBE2V1	No
TI_Goblet	chr12_131928951_131929451	chr12:131934612:C:T	chr12	131934612	rs7969545	Neutrophil		LHX8&ARID5B&POU1F1&POU3F3&NANOG&HOXA5&SOX8&ZN394&MNX1&DLX5	No
TI_Goblet	chr7_140049147_140049647	chr7:140058575:G:A	chr7	140058575	rs60620539	Enterocyte&TI_Goblet		SRP9&ASCL2&MNT	No
TI_Goblet	chr18_45722837_45723337	chr18:45718922:T:C	chr18	45718922	rs900966	TI_Stem		NR2F1&ZNF652&RXRG&HNF4A&ESRRB&TCF7L1&NR1H2::RXRA&NR1H2&NR2F6&HNF4G&RXRB&RXRA&PPARG::RXRA&ZN652&ZNF124&NR4A2::RXRA&NR1H4&NR2C2&DUSP26	No
TI_Goblet	chr2_10260058_10260558	chr2:10268478:G:A	chr2	10268478	rs6707453	TI_Stem&Enterocyte&TI_Goblet		NKX22&NKX31	No
TI_Goblet	chr17_72640362_72640862	chr17:72648317:G:A	chr17	72648317	rs4538052	Enterocyte		OZF&NF2L2&NFE2&MAF::NFE2&NFE2::MAF&MAFF&NFE2L2&BACH2&PAX5	No
TI_Goblet	chr4_1050784_1051284	chr4:1050183:G:A	chr4	1050183	rs4690218	TI_Goblet		SOX2&SOX10&IRF2&MYNN&BATF&IRF5&TCF7&FOXM1&SOX4&Sox4&SOX3&LEF1	No
TI_Goblet	chr17_57046292_57046792	chr17:57046387:C:T	chr17	57046387	rs3213728	NaiveB&MemoryB&Plasma&Macrophage	Early_Colonocyte	ZBTB7B&CHD1&PATZ1&PML&ZN263	Yes
TI_Goblet	chr1_224065357_224065857	chr1:224065681:A:G	chr1	224065681	rs1388970			IRF5&RUNX2&IRF6&RUNX1&RUNX3&TEAD4&CBFB&PEBB&BCL11A	Yes
TI_Goblet	chr5_67864333_67864833	chr5:67868778:T:C	chr5	67868778	rs75744672			MEF2D&MEF2B&TEAD1&MEF2C&MEF2A&DMC1&TEAD3&TBP&NKX31	No
TI_Goblet	chr22_23675392_23675892	chr22:23671515:C:T	chr22	23671515	rs28616670	Enterocyte		FIGLA&MYOD1&TCF3&VDR&ZIC3&ZIC2	No
TI_Goblet	chr17_8158651_8159151	chr17:8149767:T:G	chr17	8149767	rs3027178	NaiveB&Macrophage		TBX1&RORA&AIRE&KLF4&MGA&NKX2-8&RARA&RARG&RARA(var.2)	No
TI_Goblet	chr4_107794071_107794571	chr4:107794315:A:G	chr4	107794315	rs28585029	Enterocyte		MYBA&MYNN&BARH1&BARX1&BARHL2	Yes
TI_Goblet	chr17_50094201_50094701	chr17:50091021:C:T	chr17	50091021	rs7217554	CD8T		PURG	No
TI_Goblet	chr19_53432313_53432813	chr19:53434791:A:C	chr19	53434791	rs2169785			ESRRA	No
TI_Goblet	chr12_69358350_69358850	chr12:69356604:A:T	chr12	69356604	rs569666			NFATC1&ZN528&IKZF2&NFAC3&NFATC3&NFAC2&IRF2&NFAC1&IRF3&IRF1&STAT1&TFE3&TSN&NFATC2&GLYCTK&RBM42&SRF	No
TI_Goblet	chr17_38867443_38867943	chr17:38869886:C:T	chr17	38869886	rs2241010	GC_B&NaiveB&MemoryB&Plasma		REST&E2F1&ZBTB6&E2F3&MAFA	No
TI_Goblet	chr6_96837322_96837822	chr6:96839115:C:T	chr6	96839115	rs57031530	TI_Stem&AC_Goblet&Plasma&Fibroblast		TBX1	No
TI_Goblet	chr8_55847764_55848264	chr8:55847801:C:G	chr8	55847801	rs13262073	Early_Enterocyte&Enterocyte&TI_Goblet	AC_Stem&Early_Enterocyte&Early_Colonocyte&Colonocyte	ZN467&KLF15	Yes
TI_Goblet	chr7_155233204_155233704	chr7:155231527:C:G	chr7	155231527	rs4960587			ZNF691&GLI1&ZN263	No
TI_Goblet	chr2_207681326_207681826	chr2:207678065:T:A	chr2	207678065	rs2464981	Early_Enterocyte		MEIS2&TGIF1&PKNOX1&PITX1&PKNOX2&TGIF2LX&OTX2&PITX3&ZN317&MEIS3&SNAI2	No
TI_Goblet	chr12_104608984_104609484	chr12:104609228:T:G	chr12	104609228	rs10778343	EEC&Fibroblast	TI_Goblet&EEC	TCF21&TFAP4&TAL1&BHA15&NHLH1&MSC&ASCL1&ASCL2&MYOG&OSR2&TCF3&MEIS3&TCF12&MYF6&Myf&ZBT18&JDP2&PTF1A&TFE2&MYOD1&HTF4&ITF2&NDF1&TAL1::TCF3	Yes
TI_Goblet	chr5_163506718_163507218	chr5:163513102:C:T	chr5	163513102	rs10214203	CD4T&Plasma		PML&ATF5&ZN554&CHD1&SIN3A&PATZ1&ZN770	No
TI_Goblet	chr10_95264319_95264819	chr10:95264545:G:C	chr10	95264545	rs45550034	AC_Goblet		KLF5&SP1&KLF16&KLF4&ZNF148&SP8&SP3&KLF1&TBX21&KLF9&KLF12&EGR3	Yes
TI_Goblet	chr16_82152582_82153082	chr16:82156198:G:A	chr16	82156198	rs2967332	AC_Goblet&BEST4&EEC&Fibroblast		CEBPB	No
TI_Goblet	chr1_119674737_119675237	chr1:119673402:A:G	chr1	119673402	rs612430	Plasma		ZBTB18&ZNF238&MEIS2&TWIST1&HXA9&NDF1&MEIS1&PTF1A	No
TI_Goblet	chr22_22201101_22201601	chr22:22201546:C:G	chr22	22201546	rs6001331	GC_B&NaiveB&MemoryB&Plasma		ZN281&RXRA&PPARG&PPARA&TCF3&ZNF263&TCF12&ASCL1&ZN816&KLF16&TWIST1&MTA3&SNAI2&KLF9	Yes
TI_Goblet	chr4_20430511_20431011	chr4:20430734:C:A	chr4	20430734	rs60021161	Enterocyte		E2F7&KAISO&NFYB&NFYC&NFYA&PLAG1&E2F8&TLX1&EGR2&TFAP2C(var.3)&TFAP2C&TFAP2A(var.3)&TFAP2A&EGR1&SP2&WT1&TFAP2B&TFAP2B(var.3)&ZNF423	Yes
TI_Goblet	chr17_16997482_16997982	chr17:16993901:T:C	chr17	16993901	rs9892379	GC_B&Plasma		FOXA1&FOXA2&FOXB1&FOXC1&RBM22	No
TI_Goblet	chr10_112658746_112659246	chr10:112659221:C:A	chr10	112659221	rs10787456	AC_Goblet	Early_Enterocyte&Enterocyte	PTF1A	Yes
TI_Goblet	chr7_73826582_73827082	chr7:73818587:T:C	chr7	73818587	rs117054103	TI_Stem&AC_Goblet&BEST4&Macrophage			No
TI_Goblet	chr21_42063596_42064096	chr21:42063778:G:A	chr21	42063778	rs11700552	GC_B&NaiveB&MemoryB&Plasma		KLF14&KLF9&KLF13&WT1&COT1&KLF16&SP8&PDX1&MLXIPL&TFDP1&RXRA&MLXPL&Trp53	Yes
TI_Goblet	chr15_101463209_101463709	chr15:101463605:A:T	chr15	101463605	rs4965871	Early_Colonocyte		ZN410&ZN136&ZNF143&ZNF76&ZN143	Yes
TI_Goblet	chr4_25860837_25861337	chr4:25861086:G:C	chr4	25861086	rs34691452	GC_B&MemoryB&Plasma&Macrophage&DC		KLF5&SP4&KLF14&KLF9&SP1&KLF13&KLF4&PATZ1&KLF3&KLF1&SP2&MAZ&ZNF740&KLF12&SP3&SP8&KLF6&PGAM2&SMPX	Yes
TI_Goblet	chr22_27654802_27655302	chr22:27655431:C:T	chr22	27655431	rs134036	TI_Stem&Tuft&Fibroblast		ZBT48&ZF64A&NR2F6&PAX4&NR2F1	No
TI_Goblet	chr18_62061352_62061852	chr18:62065199:A:G	chr18	62065199	rs9955205	Early_Enterocyte&Early_Colonocyte		FLI1&PRDM4&ERG&ETV2&MRPL2&SPDEF&ELF3	No
TI_Goblet	chr12_9313207_9313707	chr12:9313503:C:T	chr12	9313503	rs2377762			TBX1&TBX5&THRA&EOMES	Yes
TI_Goblet	chr6_29863999_29864499	chr6:29855384:A:G	chr6	29855384	rs2734979	TI_Stem		NFAT5&ZN490&CEBPA	No
TI_Goblet	chr11_85854786_85855286	chr11:85857320:G:A	chr11	85857320	rs11234448	Macrophage&Fibroblast		TFAP4&ASCL1&BHA15&HEN1&MYOG&NHLH1&TCF3&MYOD1&PTF1A&ASCL2&ZBT18&TFE2&TCF12&MYF6	No
TI_Goblet	chr19_1857208_1857708	chr19:1858874:C:T	chr19	1858874	rs4807154			KLF16&SPDEF&RHOXF1	No
TI_Goblet	chr10_100535567_100536067	chr10:100541557:G:T	chr10	100541557	rs11190603	GC_B		TCF3&TFE2&HTF4&GLYCTK	No
TI_Goblet	chr19_54204060_54204560	chr19:54207164:G:A	chr19	54207164	rs4806499	Plasma		ELF1&TBX20&SIX2	No
TI_Goblet	chr6_29945699_29946199	chr6:29948619:A:G	chr6	29948619	rs9260297	CD8T		ZN260&RXRA&ZNF41	No
TI_Goblet	chr2_98766177_98766677	chr2:98766867:G:A	chr2	98766867	rs13000014	Early_Enterocyte&Enterocyte		CPEB1&ARID3A&ARI3A	No
TI_Goblet	chr3_13136317_13136817	chr3:13136747:G:A	chr3	13136747	rs2004402	TI_Goblet&AC_Goblet		NFE2&MEF2C&JDP2&BACH1&MEF2A	Yes
TI_Goblet	chr19_17340497_17340997	chr19:17338152:A:C	chr19	17338152	rs1864112	BEST4		SREBF1&RUNX2&ZNF148&KLF1&SP1&RREB1	No
TI_Goblet	chr19_2567643_2568143	chr19:2561334:C:T	chr19	2561334	rs73918009	AC_Goblet&Macrophage&Endothelium	Early_Enterocyte	ZIC3&ZIC1&SOX9&ZN423&REST&ZIC2&ZN331	No
TI_Goblet	chr11_8080938_8081438	chr11:8079531:C:T	chr11	8079531	rs4570614	TI_Stem&AC_Stem&Fibroblast		MEIS3&TCF21&MEIS2&TGIF1&TGIF2&SOX9&RAD21&PKNOX1&TFAP4&MEIS1&PKNOX2&TF2LX	No
TI_Goblet	chr2_160015668_160016168	chr2:160014429:G:A	chr2	160014429	rs2715945	Enterocyte		TFCP2	No
TI_Goblet	chr11_64372829_64373329	chr11:64365836:C:T	chr11	64365836	rs3132740	Early_Colonocyte&Fibroblast	AC_Stem&Early_Enterocyte&Early_Colonocyte&TI_Goblet	RARA&RARG&RARB&NR2F6&NR2F1&PAX5	No
TI_Goblet	chr22_42089850_42090350	chr22:42094288:A:C	chr22	42094288	rs5758578	Enterocyte		FOXC1&FOXJ2&CDX2&CPEB1&FOXC2&FOXL1&ONEC3&HOXC12&HOXA10&FOXJ3&HOXD12&FOXI1&POU2F2&IRF8&HOXC11&ZN350&HOXB9&HOXC13&HOXD13&TCF7L1&HXC10&ONECUT3&ZNF35&HOXD11&POU3F2&HOXC10&CSTF2&HOXB13&STAT2&LHX2	No
TI_Goblet	chr1_1714848_1715348	chr1:1716966:A:G	chr1	1716966	rs28669101	Enterocyte		P63&P73&ZN121&ZN449	No
TI_Goblet	chr16_31159626_31160126	chr16:31168479:A:C	chr16	31168479	rs7187143	GC_B&NaiveB		STAT3	No
TI_Goblet	chr17_72772391_72772891	chr17:72772634:T:G	chr17	72772634	rs755677	AC_Goblet&GC_B		ZN436&ZIM3	Yes
TI_Goblet	chr8_18386890_18387390	chr8:18380477:T:C	chr8	18380477	rs2047252			RXRA::VDR&VDR	No
TI_Goblet	chr2_44296603_44297103	chr2:44304345:C:T	chr2	44304345	rs3738984	TI_Goblet&BEST4		ZC3H7A	No
TI_Goblet	chr8_140139806_140140306	chr8:140137537:A:T	chr8	140137537	rs11995202	AC_Goblet	TI_Goblet	FOXO3&SREBF2&SREBF1&PATZ1&ZN423&FOXO6&KLF1&ZNF148&ZN816&FOXO1&FOXO4&SRBP1&KLF4	No
TI_Goblet	chr8_8227746_8228246	chr8:8230980:G:C	chr8	8230980	rs2955580	Neutrophil		ZEB1&ITF2&TCF4&SNAI2&TCF3&TCF12&ID4&FIGLA&HTF4&MESP1&TFAP4	No
TI_Goblet	chr2_237587996_237588496	chr2:237584475:A:G	chr2	237584475	rs6431547	Enterocyte		YY1&TYY1&YY2&ZFP42&TAF1&ZNF3&SOX17	No
TI_Goblet	chr11_76837896_76838396	chr11:76838168:A:G	chr11	76838168	rs1561647	TI_Goblet	Early_Enterocyte	SMAD2::SMAD3::SMAD4&SMAD4&SMAD2	Yes
TI_Goblet	chr11_535430_535930	chr11:534242:A:G	chr11	534242	rs12628	Neutrophil		NKX31&SOX17&ZNF205&ZNF3	No
TI_Goblet	chr5_133289928_133290428	chr5:133290135:C:A	chr5	133290135	rs72803127	TI_Goblet&AC_Goblet		ZSCA4&INSM1&NFIC::TLX1&TLX1::NFIC&KLF9	Yes
TI_Goblet	chr21_41579596_41580096	chr21:41584780:C:A	chr21	41584780	rs1464626421	TI_Stem&Early_Colonocyte&Colonocyte		GLIS3&GLIS2&ZNF281&WT1&EGR2&ZNF740&EGR1&ZN740&GLI1&GLIS1&EGR4&ASCL2&KLF16	No
TI_Goblet	chr2_241314968_241315468	chr2:241315319:G:C	chr2	241315319	rs12624195			SMAD3&CHD1&KLF15	Yes
TI_Goblet	chr3_43105852_43106352	chr3:43108083:G:A	chr3	43108083	rs1949583	CD4T&Plasma		MEIS2&TGIF1&PKNOX1&HES5&PKNOX2&TGIF2&HES7&TGIF2LX&HMX3&HMX2&HOXD4&ISL2&MEIS3&HMX1	No
TI_Goblet	chr11_41784865_41785365	chr11:41792303:G:A	chr11	41792303	rs12284652	TI_Stem&Early_Enterocyte&Enterocyte&TI_Goblet		BCL3	No
TI_Goblet	chr13_40993071_40993571	chr13:40993428:C:A	chr13	40993428	rs35073784			ZN331	Yes
TI_Goblet	chr2_192488158_192488658	chr2:192492369:T:G	chr2	192492369	rs1385353	Enterocyte		TP73&Trp73&ESRRB&NR4A2&NR4A1&MYBL2&ESRRA&ESRRG&ERR2&ERR1&FOXP2&PRKRIR&NR4A3&FEZF1&NR2F2	No
TI_Goblet	chr22_17199341_17199841	chr22:17204461:C:A	chr22	17204461	rs1807517	Fibroblast&Endothelium		DUX4&FOXL1&ZNF384&HOXC13&HOXC12&DUXA&HOXC10&FUBP1&ZN250&CPEB1&FOXC1&FOXC2&HOXD11&CSTF2&ZNF35&NR2E3&FOXJ3&HXD13&ARID5B&HXC6&HXD10&FOXJ2	No
TI_Goblet	chr6_161740465_161740965	chr6:161737548:A:G	chr6	161737548	rs2180025	TI_Stem&Enterocyte		LHX6&MUSC&PBX3	No
TI_Goblet	chr16_66549549_66550049	chr16:66546081:T:C	chr16	66546081	rs61433139	Plasma		MSX1&HOXA4	No
TI_Goblet	chr18_25932097_25932597	chr18:25932256:C:A	chr18	25932256	rs7242194	AC_Goblet	TI_Goblet	CPEB1&HOXC12&HOXD12&HXC12&CUX1	Yes
TI_Goblet	chr17_63032089_63032589	chr17:63032282:G:A	chr17	63032282	rs12051630			ZIC2&TBX1	Yes
TI_Goblet	chr9_105447761_105448261	chr9:105448709:A:G	chr9	105448709	rs10820803			INSM1&NR2C2&ZBT48&NR1A4::RXRA&NR2F1&ZN350&ZNF350	No
TI_Goblet	chr12_31074450_31074950	chr12:31076174:C:T	chr12	31076174	rs201212530			FOXC1&SPDEF&HOXC13&HOXC10&HOXB13&HOXD13&FOXC2&HOXA13&NFIC&CSTF2&HXB13&FOXD1&FOXI1&CPEB1&HXC13&FOXJ2&HXC10&MYNN	No
TI_Goblet	chr9_27487095_27487595	chr9:27487351:G:T	chr9	27487351	rs7025426			FOXP2&FOXO6&FOXP1&FOXO1&FOXA1&FOXG1&FOXI1&FOXJ2&FOXO4&FOXA2&FOXJ3&FOXJ1&FOXL1&FOXA3&FOXO3&FOXB1&FOXF2&FOXC1&FOXC2&FOXD1&FOXK2&FOXK1&FOXP3&FOXM1&ZN582&FOXD3&FOXD2&ZNF435	Yes
TI_Goblet	chr11_1090742_1091242	chr11:1100449:A:G	chr11	1100449	rs10902089	TI_Goblet&AC_Goblet	Early_Enterocyte	FOXB1&TFAP2D&AP2D&P63	No
TI_Goblet	chr21_38834665_38835165	chr21:38836761:T:C	chr21	38836761	rs11702044	EEC		ZFP28&FOXC2&ZN121	No
TI_Goblet	chr1_20171480_20171980	chr1:20166658:G:C	chr1	20166658	rs10799611	GC_B&NaiveB&MemoryB&Macrophage&DC	Early_Enterocyte&Enterocyte	ZN768&MUSC&IRF4	No
TI_Goblet	chr2_108671963_108672463	chr2:108663871:G:C	chr2	108663871	rs6750452	TI_Goblet&EEC		GTF2I&BACH1&SMRC1&KLF15&ZN770	No
TI_Goblet	chr2_37168310_37168810	chr2:37160444:A:G	chr2	37160444	rs10201149			RUNX1&RUNX3&RUNX2&BCL11A&PEBB&CUX2	No
TI_Goblet	chr2_99337783_99338283	chr2:99343202:C:T	chr2	99343202	rs71413832	GC_B&Plasma		NDF2&ATOH1&NDF1&NGN2&EWSR1-FLI1&TWST1&NEUROD1&MYOD1&OLIG2	No
TI_Goblet	chr6_31357834_31358334	chr6:31354447:A:C	chr6	31354447	rs200601442	CD4T&CD8T&gdT&MemoryB		KLF13&EGR1&EGR4&KLF14&ZN740&SREBF1&EGR3&ZNF740&EGR2&ZNF281&SP4&SP1&KLF9&ZBTB7B&GLIS2&TBX1&ZN281&ZN148&ZN219&ZNF219&SP2&KLF16&KLF6&TBX15&KLF15&ZN467&PLAG1&KLF12&PATZ1	No
TI_Goblet	chr14_105364264_105364764	chr14:105369804:T:C	chr14	105369804	rs10141334	AC_Goblet&Plasma		REST&ZN547	No
TI_Goblet	chr10_109902913_109903413	chr10:109896032:C:T	chr10	109896032	rs1815249		Early_Enterocyte&Macrophage	KLF14&KLF9&SALL4&KLF4&KLF16&SP8&SP3&KLF3&WRNIP1	No
TI_Goblet	chr6_25312724_25313224	chr6:25306135:A:G	chr6	25306135	rs2690123			RFX2&RFX3&TEAD1&TFE3&NFAC1&FOXO1&NFATC1&EVX1&MXI1&FOXI1&RFX4&RFX1&ZBT7B&FOXJ2&SNAPC5&RFX5&FOXO3	No
TI_Goblet	chr14_99609402_99609902	chr14:99607049:G:T	chr14	99607049	rs34010063	Enterocyte		MECOM	No
TI_Goblet	chr18_12005745_12006245	chr18:12006699:A:G	chr18	12006699	rs16976931	Early_Colonocyte&Colonocyte&AC_Goblet		TAL1&PO4F3&POU4F2&PO4F1&HSF2&POU4F3&POU4F1&PO6F1&BCL6&HOXD3&HHEX&ZNF8	No
TI_Goblet	chr1_200172695_200173195	chr1:200178903:A:G	chr1	200178903	rs12736965			NR1I3&SREBF1&SREBF2(var.2)&SREBF2&NKX2-6&NKX23&NKX2-3	No
TI_Goblet	chr13_24605792_24606292	chr13:24596302:G:C	chr13	24596302	rs9511367	gdT		DMRT3&ZN490&PRDM6&IRF1&BPTF&IRF9	No
TI_Goblet	chr4_120067212_120067712	chr4:120073211:A:G	chr4	120073211	rs72686543	CD8T&gdT&Plasma&Macrophage&Fibroblast		PIT1	No
TI_Goblet	chr6_31271935_31272435	chr6:31277959:A:G	chr6	31277959	rs6906846			NR2E1	No
TI_Goblet	chr3_12462309_12462809	chr3:12462140:G:A	chr3	12462140	rs4256108	Early_Colonocyte		IRX3&NFIL3&IRX2	No
TI_Goblet	chr4_88193984_88194484	chr4:88195550:C:G	chr4	88195550	rs13108900			ZNF263	No
TI_Goblet	chr1_8747875_8748375	chr1:8757804:C:T	chr1	8757804	rs12403640	Early_Colonocyte&Colonocyte		POU2F2&POU5F1&THRB&PO2F2&TFE3&PO2F1&MRPS25&SRF&NFATC1	No
TI_Goblet	chr8_136195494_136195994	chr8:136194385:G:A	chr8	136194385	rs4570193	Early_Enterocyte		ZFX&TP53&ATF5&ZNF711&P73	No
TI_Goblet	chr6_166313187_166313687	chr6:166314558:T:C	chr6	166314558	rs9459650	NaiveB&Macrophage		GLI2&ZSC31&MEIS2&TGIF1&HOXB13	No
TI_Goblet	chr18_13503802_13504302	chr18:13507107:A:C	chr18	13507107	rs8096281			POU6F1&LHX2&ZFP28	No
TI_Goblet	chr5_40054650_40055150	chr5:40055623:A:G	chr5	40055623	rs12513621	TI_Goblet		SOX10&RUNX2&SOX8&SOX9&RUNX3&RUNX1	No
TI_Goblet	chr2_237591408_237591908	chr2:237584475:A:G	chr2	237584475	rs6431547	Macrophage		YY1&TYY1&YY2&ZFP42&TAF1&ZNF3&SOX17	No
TI_Goblet	chr2_178317726_178318226	chr2:178317968:G:A	chr2	178317968	rs993598	AC_Stem&Early_Colonocyte&EEC		CDX2&HOXD12&HOXC12&CDX1&HOXC11&HOXA10&HXD13&HOXC10	Yes
TI_Goblet	chr6_47634643_47635143	chr6:47629505:C:A	chr6	47629505	rs2046465	Early_Colonocyte		NANOG&SOX2&ARI3A&ARID3A	No
TI_Goblet	chr5_115558055_115558555	chr5:115555015:G:A	chr5	115555015	rs10038493	Early_Colonocyte&TI_Goblet&AC_Goblet		OSR2&RFX5&OSR1	No
TI_Goblet	chr6_158660161_158660661	chr6:158666301:C:G	chr6	158666301	rs6913912	CD8T		RORA&RARA(var.2)&RARA&RARG&FOXA2&ZN335&RARA::RXRG&FOXD1&FOXJ3	No
TI_Goblet	chr15_98519003_98519503	chr15:98519322:T:A	chr15	98519322	rs76482136			GLIS1&SOX10&SOX9&SOX8	Yes
TI_Goblet	chr20_50577997_50578497	chr20:50571939:G:A	chr20	50571939	rs75686436			DMRT3&SOX10&SOX9&SOX8&TBP&ZNF205	No
TI_Goblet	chr12_8242118_8242618	chr12:8237386:T:C	chr12	8237386	rs12811481	CD4T		ZN768&MAFK&MAFA&MAFF&MAFB&MAF&NRL&MAFG&EOMES	No
TI_Goblet	chr2_140648344_140648844	chr2:140648524:G:T	chr2	140648524	rs13431077	TI_Stem&TI_Goblet		KLF5&KLF3&MAZ&KLF4&FOXO6&KLF1&PATZ1&TBX15&FOXO1&SP1&EOMES&SP2&SP4&SP3&SALL4&FOXO4&KLF16&ZN148&KLF6&RUNX3&TBX5&RUNX2&EPAS1&ZN467&TBX1&GLIS1&TBX21	Yes
TI_Goblet	chr13_113543988_113544488	chr13:113545831:A:G	chr13	113545831	rs2257466	TI_Stem		TBX21&TBX2&NFIC&ZN134&MGA&THAP1&HLTF&MYF6&Myf	No
TI_Goblet	chr6_45930379_45930879	chr6:45930672:G:A	chr6	45930672	rs3798263			ZIC2&MBTPS2&HXA7	Yes
TI_Goblet	chr9_114271685_114272185	chr9:114271051:G:C	chr9	114271051	rs10982126	Tuft		TFAP2A&ZN257&CEBPA&TFAP2B&PPARA::RXRA&TFAP2A(var.2)	No
TI_Goblet	chr19_53366037_53366537	chr19:53365706:G:C	chr19	53365706	rs7249464	Enterocyte&AC_Goblet&CD4T		TBX20&ZBTB14	No
TI_Goblet	chr22_41940044_41940544	chr22:41946761:G:T	chr22	41946761	rs3752592	TI_Goblet&AC_Goblet&CD4T&CD8T&GC_B&NaiveB&MemoryB&Plasma		E2F4&E2F1&E2F6&E2F7&E2F2&ZNF75A&TFDP1&ZSCAN4&E2F5&ZIC1&ZNF274&ZIC3&NFAC1&HP1BP3&ZIC4&NFAC3&NFATC3	No
TI_Goblet	chr15_77551961_77552461	chr15:77552562:T:C	chr15	77552562	rs12900004			ETS1&SPI1&FLI1&ETV4	No
TI_Goblet	chr17_38844138_38844638	chr17:38843760:A:G	chr17	38843760	rs12051757			MRPL2&ZFP28&FOXC2	No
TI_Goblet	chr4_74794425_74794925	chr4:74791814:G:A	chr4	74791814	rs28681122	TI_Stem&Early_Colonocyte		THRB&THRA&NR4A2&ZN549&PPARA&RXRA&NR4A1	No
TI_Goblet	chr15_45435128_45435628	chr15:45429377:C:T	chr15	45429377	rs1288847	AC_Stem&Early_Colonocyte		MLXIPL&ANDR&MLXPL&PPARA&GRHL1&PPARD	No
TI_Goblet	chr21_37072365_37072865	chr21:37068855:T:C	chr21	37068855	rs2835572	TI_Stem&EEC&Endothelium		FOXD2&SPDEF	No
TI_Goblet	chr17_67582569_67583069	chr17:67581987:T:C	chr17	67581987	rs2706703	TI_Stem&AC_Stem&Early_Colonocyte&BEST4&EEC&Endothelium	TI_Goblet	CEBPB&GFI1B&ZNF85&CEBPG&CEBPD&SRBP2&SREBF2	No
TI_Goblet	chr8_130514193_130514693	chr8:130505971:T:G	chr8	130505971	rs6983672	Pericyte&Endothelium	Enterocyte&TI_Goblet	RARG&NANOG&TCF7L1	No
TI_Goblet	chr19_4052989_4053489	chr19:4053353:G:C	chr19	4053353	rs73534136	TI_Goblet&Tuft		KLF9&KLF4&SP1&CTCFL&CTCF&KLF3	Yes
TI_Goblet	chr13_110230750_110231250	chr13:110230880:T:C	chr13	110230880	rs639562	TI_Stem&AC_Stem&AC_Goblet&BEST4		GLI2&GLI3&GLI1&INSM1&ZN121&CBFB&PEBB	Yes
TI_Goblet	chr7_101728812_101729312	chr7:101730170:A:G	chr7	101730170	rs6948235	Enterocyte		GFI1B&GFI1&FOS&PBX2&PDX1	No
TI_Goblet	chr20_47251571_47252071	chr20:47251834:C:T	chr20	47251834	rs6066249			KLF5&SP1&SP4&KLF12&KLF4&SP2&KLF3&MAZ&KLF1&TBX15&KLF9&PATZ1&SP3&KLF16&KLF6&CHD1&ZBTB4&ZN281&TFDP1&ZN148&TBX1&KLF15&E2F7&GTF2F1&E2F4	Yes
TI_Goblet	chr2_74815468_74815968	chr2:74815762:A:G	chr2	74815762	rs627580	TI_Goblet&AC_Goblet		ZN708	Yes
TI_Goblet	chr8_142007237_142007737	chr8:142007467:G:A	chr8	142007467	rs58696860	TI_Goblet&AC_Goblet		MEF2C&MEF2A&MAFF&MEF2B&MAFG&FOXJ3&MAFK	Yes
TI_Goblet	chr3_151770078_151770578	chr3:151761323:T:C	chr3	151761323	rs55841075	TI_Stem&AC_Stem&Early_Enterocyte&Early_Colonocyte			No
TI_Goblet	chr6_31395240_31395740	chr6:31395676:A:C	chr6	31395676	rs113209331	TI_Goblet		FOXJ3&MEF2C&FOXI1&FOXJ2&MEF2A&ARID5B&FOXC2&FOXC1&FOXG1&ZNF35&IRF1	Yes
TI_Goblet	chr11_12281781_12282281	chr11:12281571:T:C	chr11	12281571	rs2279612	Tuft		SOX8&SOX15&SMAD3&TFAP2D&HAND1&AP2D&ZNF143&SND1	No
TI_Goblet	chr9_72305019_72305519	chr9:72312693:C:T	chr9	72312693	rs4745183	Enterocyte&Colonocyte&BEST4&Macrophage		NKX31&ISL2&ETV3&NKX3-2	No
TI_Goblet	chr3_33837161_33837661	chr3:33828187:A:G	chr3	33828187	rs7616762	TI_Goblet&AC_Goblet&EEC		FOXD3	No
TI_Goblet	chr7_64306599_64307099	chr7:64311252:A:G	chr7	64311252	rs608005	CD4T		HIC2&FOXG1&ZF64A&NANOG	No
TI_Goblet	chr3_59660787_59661287	chr3:59660913:T:G	chr3	59660913	rs73090785	TI_Stem&AC_Stem&Early_Colonocyte		NR4A2&PIT1&PO5F1&NANOG&TBP	Yes
TI_Goblet	chr9_33130450_33130950	chr9:33128431:A:G	chr9	33128431	rs10758191	AC_Stem&AC_Goblet		SOX3&SOX21&TYY2&YY2&RBM22&ZEP1&NFKB1&MRPS25&HIVEP1&OLIG3&VAX2&MRPL1&TAF1&TYY1	No
TI_Goblet	chr4_36394509_36395009	chr4:36394805:T:G	chr4	36394805	rs13137711	AC_Goblet&CD4T&CD8T		TBX1&FOXP1&FOXG1&BPTF	Yes
TI_Goblet	chr19_1000014_1000514	chr19:1009366:T:A	chr19	1009366	rs10417824	NaiveB		NFIA&MYB&NFIB&MYBA&NFIX&TLX1&NFIC	No
TI_Goblet	chr19_3028994_3029494	chr19:3026987:A:G	chr19	3026987	rs35739361			COT1	No
TI_Goblet	chr12_92341382_92341882	chr12:92336894:T:C	chr12	92336894	rs11106515	NaiveB&MemoryB		FOXG1&PAX6	No
TI_Goblet	chr6_30013267_30013767	chr6:30009061:A:G	chr6	30009061	rs2275854			HSF2&HXB2&HSF4&HSF1&LARP4	No
TI_Goblet	chr13_74419695_74420195	chr13:74413274:T:C	chr13	74413274	rs9543634	TI_Goblet		ZBT18&TWST1&HOXD10&HXD10	No
TI_Goblet	chr16_89917817_89918317	chr16:89917962:T:C	chr16	89917962	rs3212354	AC_Stem&Tuft&CD8T&gdT&NK&GC_B&MemoryB		KLF5&SP1&KLF12&KLF4&KLF3&MAZ&KLF1&SP2&TBX15&SP3&PATZ1&SALL4&MZF1&SP4&ZN281&ZN148&KLF6&TBX1&ZBTB7B&KLF16&VEZF1&ZSC22&ZBTB4&ZN467&WT1	Yes
TI_Goblet	chr3_101466848_101467348	chr3:101467113:C:T	chr3	101467113	rs4683916	EEC		YY1&TYY1&ZFP42&TAF1&ZBTB4	Yes
TI_Goblet	chr19_15934714_15935214	chr19:15934939:G:A	chr19	15934939	rs12985091	Enterocyte	AC_Stem	KLF9&SP8&KLF4&KLF3	Yes
TI_Goblet	chr14_93150395_93150895	chr14:93148804:A:G	chr14	93148804	rs111232455	Enterocyte&Early_Colonocyte		CPEB1&SPI1&IRF3&IRF9&IRF8&PRDM1&STAT1&IRF7&Z354A&STAT2&IRF1&STAT1::STAT2&STAT2::STAT1&PRDM6&ANDR&FOXL1&IRF2&ARI3A&ARID3A	No
TI_Goblet	chr7_107505974_107506474	chr7:107511432:G:C	chr7	107511432	rs6968441	TI_Stem&AC_Stem&Early_Colonocyte&AC_Goblet		OSR2&ASCL1&ASCL2&TCF12&TWIST1&OLIG1&PTF1A	No
TI_Goblet	chr3_42169812_42170312	chr3:42170035:A:G	chr3	42170035	rs17287112	TI_Stem		FOXN1&ATF2&CREB1&CREM&JUND&FOSL1::JUND(var.2)&ATF1	Yes
TI_Goblet	chr2_8574540_8575040	chr2:8571195:G:A	chr2	8571195	rs11675623	Enterocyte&GC_B		CREB1&SOX10&SOX9	No
TI_Goblet	chr9_68961376_68961876	chr9:68958988:T:C	chr9	68958988	rs10869599			FOXB1&ARID5A&FOXC1&FOXC2	No
TI_Goblet	chr11_76807335_76807835	chr11:76799533:C:T	chr11	76799533	rs10899284			E2F7&HINFP1&E2F1&E2F8&E2F6&E2F4&ZNF740&TFDP1&RAN&TFCP2L1&E2F3&SP1&KLF16&KLF14&TBX15&ZBT17&ZBTB7B&SP2&LUZP1&SP4&PATZ1&VEZF1&SP3	No
TI_Goblet	chr22_17171382_17171882	chr22:17165554:C:T	chr22	17165554	rs11912494			SREBF2&SREBF1&NR1I3&MTF1&NR1I2&SRBP1	No
TI_Goblet	chr1_248782873_248783373	chr1:248786844:G:A	chr1	248786844	rs11205405	Enterocyte		ZNF232&ZN232&ZN708&ZEP2	No
TI_Goblet	chr5_107337219_107337719	chr5:107337560:T:C	chr5	107337560	rs412541	Colonocyte&TI_Goblet&AC_Goblet		CPEB1&KLF3	Yes
TI_Goblet	chr19_4328326_4328826	chr19:4326242:T:G	chr19	4326242	rs8111858	CD4T&CD8T&gdT&NK&GC_B&NaiveB&MemoryB&Macrophage&DC&Neutrophil&Fibroblast&Endothelium			No
TI_Goblet	chr4_24235572_24236072	chr4:24238650:G:T	chr4	24238650	rs10023214	TI_Stem&Early_Enterocyte&Enterocyte			No
TI_Goblet	chr19_46513346_46513846	chr19:46508379:T:G	chr19	46508379	rs62134756	Fibroblast		VAX2&POU2F2&MRPL1&SMAD4	No
TI_Goblet	chr16_23324756_23325256	chr16:23319998:C:T	chr16	23319998	rs11074556	TI_Stem&AC_Stem&Early_Colonocyte&Colonocyte&AC_Goblet&EEC		PML&TLX1&NR4A3&RARG&ZN770&RARA&ZBTB7B	No
TI_Goblet	chr12_95738080_95738580	chr12:95735869:A:T	chr12	95735869	rs34637382	TI_Stem&AC_Stem&TI_Goblet&AC_Goblet		OTX2&PROP1&NR4A2&ZN713&STAT2&TBL1XR1	No
TI_Goblet	chr5_177005657_177006157	chr5:176999054:T:C	chr5	176999054	rs113995194	GC_B&MemoryB		DMRT1&PAX6&P73	No
TI_Goblet	chr20_653751_654251	chr20:663275:T:C	chr20	663275	rs6107716			TEAD1	No
TI_Goblet	chr12_52150908_52151408	chr12:52159015:A:C	chr12	52159015	rs7979457			FOXC1	No
TI_Goblet	chr1_18354609_18355109	chr1:18358940:A:G	chr1	18358940	rs525448	AC_Goblet&EEC	Enterocyte	SOX10&SOX8&POU2F2&IRX6&IRX3&IRX5&IRX4&Trp53	No
TI_Goblet	chr1_24016548_24017048	chr1:24013421:A:T	chr1	24013421	rs76776691	TI_Goblet		CPEB1&HOXC13&HOXB13&IRF3&HOXC10&FOXJ3&HXC10&ZN250&MEF2C&SPDEF&HOXA10&CSTF2&HOXD11&HOXC12&FOXJ2&FOXC1&FOXC2&IRF1&ZFP28&FOXL1&FOXI1	No
TI_Goblet	chr4_139301106_139301606	chr4:139301326:T:C	chr4	139301326	rs6851954			ZKSCAN3&ZNF306&ZN524&ZKSC3&ESR2&NR2C2	Yes
TI_Goblet	chr16_324536_325036	chr16:323951:A:G	chr16	323951	rs11649040	AC_Stem		SALL4	No
TI_Goblet	chr11_1628722_1629222	chr11:1623466:G:A	chr11	1623466	rs111499274	BEST4&Endothelium		KLF14&KLF13&KLF1&KLF4&SP4&KLF3&KLF9&KLF5&KLF12&SP8&ZN335&SP1&SP3&KLF8	No
TI_Goblet	chr16_29262692_29263192	chr16:29270175:A:G	chr16	29270175	rs62037276	TI_Stem&Early_Enterocyte&Enterocyte		NHLH1&ZNF740&CUX1&KLF16&TBX15&ZN449&EGR1&KLF15&SALL4&MAZ&PTF1A	No
TI_Goblet	chr10_97318977_97319477	chr10:97326482:C:G	chr10	97326482	rs72838743			NR2E1&ANDR	No
TI_Goblet	chr9_91156823_91157323	chr9:91157145:G:C	chr9	91157145	rs7045796	TI_Goblet&AC_Goblet	Early_Enterocyte	TFAP2B(var.2)&TFAP2B&TFAP2A&P73&TFAP2C(var.2)&TFAP2C&TEAD4	Yes
TI_Goblet	chr10_24935533_24936033	chr10:24935666:A:G	chr10	24935666	rs1033963	TI_Stem&Early_Enterocyte&Enterocyte		RORA&ARNTL&ESRRG&SOX9&SREBF2(var.2)&SREBF2&USF2&ZEB1&SREBF1&RARA(var.2)&RARA&RARG&MITF&USF1&TFE3&ATF3&SRBP1&MRPL2&BACH1	Yes
TI_Goblet	chr8_65643726_65644226	chr8:65643952:C:T	chr8	65643952	rs10504389			ELF1&ZBTB7B&EHF&ELK4&ETV6&GABPA&ELF3&ELK1&ELF4&ELF2&SPIC&ETV1&ELF5&FLI1&ERG&ZBTB7A&GABP1&ELK3&ETV3&ERF&ETS1&ETV4&FEV&ETV7&NR1H4&ZNF143&ETS2&SPDEF	Yes
TI_Goblet	chr9_123465218_123465718	chr9:123465428:G:T	chr9	123465428	rs79938225			RARG&RORA&RARA&ZC3H7A&ZN257&TEAD3&KLF3&RARA::RXRA&RXR::RAR_DR5	Yes
TI_Goblet	chr5_692613_693113	chr5:692910:T:C	chr5	692910	rs4990987				Yes
TI_Goblet	chr14_44453394_44453894	chr14:44459989:C:T	chr14	44459989	rs72687026	TI_Goblet		ZSCA4&ZSCAN4&P5F1B&PO3F4&POU2F1&POU3F4&Oct-1&POU3F2&POU3F3	No
TI_Goblet	chr10_53536272_53536772	chr10:53531176:C:G	chr10	53531176	rs1487470			PRDM14&TF2LX&PRD14&HSFY2	No
TI_Goblet	chr18_13137842_13138342	chr18:13130489:T:A	chr18	13130489	rs79626942	AC_Goblet		ZNF713&HSF1&NR1I3&TBX15&IRX2&HSF4&TBX1&IRX3&IRX5	No
TI_Goblet	chr1_156577422_156577922	chr1:156570388:C:A	chr1	156570388	rs72996694	TI_Goblet&AC_Goblet&EEC		FOXH1&ZN250&ISX&FOXL1&MSX2&HOXA4&FOXJ3&NR2E3	No
TI_Goblet	chr6_29924083_29924583	chr6:29924116:G:A	chr6	29924116	rs1228692032	Enterocyte&TI_Goblet		ZIM3&IRF4	Yes
TI_Goblet	chr16_645801_646301	chr16:646111:G:C	chr16	646111	rs7203410			AP2B&TFAP2B&AP2A&SP1&ZIC3&KLF6&AP2C&ZIC4&TFAP2C&SP2&EBF1&SP4&ZIC1&ZBTB7B&COE1	Yes
TI_Goblet	chr9_98374502_98375002	chr9:98382610:C:T	chr9	98382610	rs10986080	TI_Stem&Early_Enterocyte&Enterocyte&EEC		ZEB1&ITF2&TCF4&MTF1&TCF3&ID4&MYOD1&TWIST1&FIGLA&TCF12&MESP1&TWST1	No
TI_Goblet	chr21_44303375_44303875	chr21:44301741:T:C	chr21	44301741	rs9975988	Enterocyte		NFIA&NFIB&NFIX	No
TI_Goblet	chr7_70829078_70829578	chr7:70838864:C:T	chr7	70838864	rs28796386	Fibroblast		BHLHE40	No
TI_Goblet	chr16_596563_597063	chr16:596865:C:G	chr16	596865	rs1894675			ZNF263&MAZ&ZN263&EWSR1-FLI1&WT1&PATZ1&ZSC22&ZN467&MTA3&VEZF1	Yes
TI_Goblet	chr7_25926028_25926528	chr7:25926270:T:A	chr7	25926270	rs7805035			JUND&FOS&JUNB&JUN (var.2)&JUN(var.2)&FOSL2&FOSL1&FOSL2::JUNB&FOSL2::JUND&NFE2&FOSB&FOS::JUND&JDP2&FOSB::JUNB&FOS::JUNB&FOSL2::JUN&FOS::JUN&FOSL1::JUN&BACH2&HBP1&BATF&BATF::JUN&ATF3&BACH1&JUN&JUN::JUNB&PAX8&FOSL1::JUND&FOSL1::JUNB&SMARCC1&SMRC1&AP1	Yes
TI_Goblet	chr3_122370272_122370772	chr3:122360583:A:G	chr3	122360583	rs2332179	TI_Goblet		MEF2D&MEF2B&MEF2A&MEF2C&FOXJ3&FOXG1&TEAD3	No
TI_Goblet	chr22_33873088_33873588	chr22:33873503:A:G	chr22	33873503	rs5754731	Endothelium		ZN490	Yes
TI_Goblet	chr12_806359_806859	chr12:799694:A:G	chr12	799694	rs11064540	TI_Stem&Early_Enterocyte&Early_Colonocyte&BEST4		FOXO6&FOXG1&ONECUT3&FOXP2&FOXO4&FUBP1&FOXP1&HXB8&HOXB8&FOXJ3&ONECUT2&FOXQ1&SRY&FOXC1&FOXO1&FOXJ2&ONEC2&HXC6&HNF1A&FOXK1&FOXJ1&FOXF2&FOXD3&FOXK2&POU3F3&PO3F2&FOXP3&FOXO3&NKX6-2&POU3F1&FOXF1&ZFHX3&HXB13&HOXB13&FOXA1&EVX1&FOXM1&HOXA13	No
TI_Goblet	chr17_80045707_80046207	chr17:80049923:C:T	chr17	80049923	rs2289531	TI_Stem		ZN143&TEAD2&NFIC&ZN136&PRDM4	No
TI_Goblet	chr12_7907689_7908189	chr12:7907886:T:C	chr12	7907886	rs12299304	TI_Goblet		PML&SIN3A&CHD1&DUSP26&ZN770	Yes
TI_Goblet	chr11_3166780_3167280	chr11:3156834:C:T	chr11	3156834	rs1009638	Enterocyte&TI_Goblet		ZN320&ZBTB7B&SMRC1&ETV7&AP2A&TFAP2C&AP2C&TFAP2A	No
TI_Goblet	chr12_132423292_132423792	chr12:132423537:G:C	chr12	132423537	rs28445425		Early_Enterocyte&Endothelium	CTCF&SMC3&CTCFL&MUSC&SOX4	Yes
TI_Goblet	chr2_88170603_88171103	chr2:88169585:A:T	chr2	88169585	rs10198979			TBP&ZN136&ZFP82&CPEB1&HOXD12&ZNF384&HXA11&HXC10	No
TI_Goblet	chr17_49145024_49145524	chr17:49145301:G:C	chr17	49145301	rs2091041	TI_Goblet&AC_Goblet		ZIM3&TBX15	Yes
TI_Goblet	chr20_4153769_4154269	chr20:4150845:C:T	chr20	4150845	rs1741293	AC_Goblet		PRDM6&MECOM&IRF5	No
TI_Goblet	chr17_48261192_48261692	chr17:48261315:A:G	chr17	48261315	rs2924251	Enterocyte		JUND&FOS&TFAP2C&JUNB&FOSL1&FOS::JUND&TFAP2B(var.2)&TFAP2B&FOSL2&AP2A&AP2C&FOSB&BACH2&FOSL2::JUNB&FOS::JUNB&FOSB::JUNB&TFAP2A&JUN (var.2)&JUN(var.2)&FOSL1::JUN&TFAP2C(var.2)&TFAP2E&FOSL2::JUND&ATF3&BACH1&JUN&TFAP2D&BATF&FOSL2::JUN&FOS::JUN&PBX3&JUN::JUNB&AP1&AP2D&FOSL1::JUNB&SMRC1&SMARCC1&EIF5A2&RORG&FOSL1::JUND	Yes
TI_Goblet	chr1_231407758_231408258	chr1:231407996:G:A	chr1	231407996	rs479311	Enterocyte&Colonocyte		SOX10&SOX2&SOX8&SOX21&SOX14&TFAP4&NFKB2	Yes
TI_Goblet	chr1_9295069_9295569	chr1:9295221:T:A	chr1	9295221	rs796466369	Fibroblast		TBX20&ZSCAN4&TBX1	Yes
TI_Goblet	chr6_47521867_47522367	chr6:47522457:A:G	chr6	47522457	rs9296562	Early_Enterocyte&Enterocyte		ZNF384&ZBTB16&HXA11&MEF2C	No
TI_Goblet	chr17_30357379_30357879	chr17:30356130:A:G	chr17	30356130	rs7215160	TI_Goblet		TFAP2C&ZN770&TFAP2B&TFAP2B(var.3)&TFAP2C(var.3)&TFAP2A(var.3)&TFAP2A&PML	No
TI_Goblet	chr2_241985125_241985625	chr2:241984407:T:C	chr2	241984407	rs3934982	GC_B&NaiveB&MemoryB			No
TI_Goblet	chr19_58499144_58499644	chr19:58508085:G:T	chr19	58508085	rs9636162	Neutrophil&Endothelium		DMC1&GCR&PRGR&REST&ANDR&MECOM&ZN582	No
TI_Goblet	chr1_16905179_16905679	chr1:16896492:G:A	chr1	16896492	rs10159037	GC_B&MemoryB&Plasma&DC		ZN331&SP1&SP4	No
TI_Goblet	chr22_35543372_35543872	chr22:35542129:A:C	chr22	35542129	rs73419194	Plasma		MYB&MYBA&TP53	No
TI_Goblet	chr21_42561622_42562122	chr21:42561851:G:A	chr21	42561851	rs1626694	AC_Goblet&EEC&GC_B&MemoryB		KLF13&SP4&SP1&KLF14&KLF1&TFDP1&KLF12&SP2&ZNF148&KLF6&PAX5&ZFX&KLF9&SALL4	Yes
TI_Goblet	chr6_29792035_29792535	chr6:29792372:G:T	chr6	29792372	rs7764777	CD4T&CD8T&NaiveB&MemoryB&Macrophage&Fibroblast&Endothelium		KLF13&EGR4&EGR3&EGR1&EGR2&ZN331&WT1&RXRG&GLIS2&CTCFL&ZIC1&ZIC3	Yes
TI_Goblet	chr18_33820954_33821454	chr18:33819495:C:T	chr18	33819495	rs112855525	TI_Goblet&BEST4		NKX2-2	No
TI_Goblet	chr10_3785750_3786250	chr10:3791040:C:T	chr10	3791040	rs17249262	gdT		TFE2&ATOH1&MBD2&HAND1&TWST1&TAL1::TCF3&TAL1&TWIST1&ZBT18&MYOD1&TCF3&NDF1&NEUROD1&OLIG1	No
TI_Goblet	chr3_28994141_28994641	chr3:28986317:A:G	chr3	28986317	rs9833255	TI_Goblet&AC_Goblet		TYY1&ZN528&YY1&SRF&NR4A2&ZBTB16&ZFP42&TAF1	No
TI_Goblet	chr22_20424925_20425425	chr22:20420877:C:T	chr22	20420877	rs1771145	Endothelium	gdT	ZBTB14&NKX2-4&Z324A	No
TI_Goblet	chr5_82365770_82366270	chr5:82372856:T:C	chr5	82372856	rs11738922		Early_Enterocyte	SPDEF&FIGLA&TWIST1&SREBF1&TCF3&PITX1&ZF64A&RBPJ&TWST1	No
TI_Goblet	chr1_18480602_18481102	chr1:18481403:C:G	chr1	18481403	rs2992755	TI_Stem&Early_Colonocyte&Tuft		INSM1&ZN549	No
TI_Goblet	chr17_78338802_78339302	chr17:78342719:G:A	chr17	78342719	rs4325635			MAX&MTF1&MYC	No
TI_Goblet	chr21_35732727_35733227	chr21:35732069:C:T	chr21	35732069	rs2835107		Early_Enterocyte&Enterocyte&TI_Goblet	NFKB1&NFATC1&RELA&HCFC1&MAGEA8&NFKB2&REL&SMARCC2&TF65&ZC3H7A&HP1BP3&THA11&CD59&RELB&BCL6B&TSN	No
TI_Goblet	chr1_210233963_210234463	chr1:210228956:G:A	chr1	210228956	rs845453	AC_Stem&AC_Goblet&Endothelium		PLAG1	No
TI_Goblet	chr19_12765938_12766438	chr19:12766150:G:C	chr19	12766150	rs897804			ZEB1&ZN436&EOMES&TFAP4&TWIST1&MYOG&CTCFL&BHA15&MYOD1&TWST1&FIGLA&PTF1A&ATOH1&SMC3&CTCF&MAFA&ASCL2&RAD21&MYF6&Myf	Yes
TI_Goblet	chr17_82231796_82232296	chr17:82226690:G:A	chr17	82226690	rs7215447	Macrophage&Neutrophil	Early_Enterocyte	SP1&ZBTB7B&TFDP1&SP2&SP4&MTF1&ZBTB7C&RREB1&INSM1&ZNF740&GLIS1&GLIS2	No
TI_Goblet	chr7_131652359_131652859	chr7:131652691:T:C	chr7	131652691	rs11973907	TI_Goblet&AC_Goblet		CHD1&ZN770&KLF15&PML	Yes
TI_Goblet	chr6_150151111_150151611	chr6:150151390:C:A	chr6	150151390	rs9942443	AC_Goblet		MGA&TBX21&T&KLF9&KLF4&BRAC&TBX20&TBX5&KLF16&KLF3&TBX1&ZN436&TBX19&KLF8	Yes
TI_Goblet	chr16_2926918_2927418	chr16:2932546:G:C	chr16	2932546	rs12709143			HES5&HES7&INSM1&CREB3L1&HEY2&CREB3L2&MYCN&MXI1&BHLHB3	No
TI_Goblet	chr11_129457296_129457796	chr11:129449933:A:G	chr11	129449933	rs3019117	Early_Colonocyte		NFATC1&ELK1&ETV6&SPIC&ZN436&FOXN3&NFIC&BCL6&HSF1	No
TI_Goblet	chr2_37904948_37905448	chr2:37900436:T:C	chr2	37900436	rs749201	Enterocyte		ZBTB33&CHD2&AHR&KAISO	No
TI_Goblet	chr19_15666864_15667364	chr19:15665701:A:G	chr19	15665701	rs7246556	Enterocyte		FOXD2&CXXC1	No
TI_Goblet	chr10_3118675_3119175	chr10:3120876:T:C	chr10	3120876	rs7086721	AC_Stem&Early_Colonocyte		XBP1&CREB3&CREB3L1&CR3L2&ATF6&ATF6A&EGR1&ISL2	No
TI_Goblet	chr15_64050448_64050948	chr15:64050715:T:A	chr15	64050715	rs55994383	EEC		ZSCA4&SOX9&ZNF24&ZSCAN4	Yes
TI_Goblet	chr9_683188_683688	chr9:682970:A:G	chr9	682970	rs16922514			ZIC3&ZIC1&KLF12	No
TI_Goblet	chr6_42166651_42167151	chr6:42175568:T:C	chr6	42175568	rs3749919	TI_Stem		ZBTB49&MAFA&ZN121	No
TI_Goblet	chr12_6093036_6093536	chr12:6085825:T:C	chr12	6085825	rs55633676	Enterocyte&TI_Goblet&Macrophage&DC&Fibroblast	Early_Enterocyte	ZN250	No
TI_Goblet	chr1_244014815_244015315	chr1:244014904:C:T	chr1	244014904	rs61833502			KLF5&SP4&KLF14&KLF9&KLF13&PML&KLF4&KLF3&KLF1&SP1&KLF12&TP53&KLF16&SP3&RAB14&SP8&Trp53&ZN143&KLF6&P53&PROX1&P63&TP63&P73	Yes
TI_Goblet	chr7_158856308_158856808	chr7:158851978:G:A	chr7	158851978	rs80117345			GFI1	No
TI_Goblet	chr9_6717049_6717549	chr9:6717478:C:T	chr9	6717478	rs4742242		Early_Enterocyte	TBX1&ZEB1&SNAI2&ITF2&TCF4&TBX15&TBR1&TBX21&TBX20&TBX4&ZNF18&TBX2&MGA&EOMES&HMX1&TBX5&ZBTB18&ZNF238&ID4&ZBT18&TWIST1&MESP1&TCF3&SMAD2::SMAD3::SMAD4&FIGLA&TWST1&SMAD2&TBX3&SMAD4&BRAC&PKNOX2&TCF12	Yes
TI_Goblet	chr13_30697459_30697959	chr13:30697672:A:G	chr13	30697672	rs3000632			KLF5&TBX2&TBX5&KLF9&TBX4&SP1&KLF4&KLF3&KLF1&ZNF282&SP3&SP8&ZNF148&KLF12&KLF6	Yes
TI_Goblet	chr22_48369983_48370483	chr22:48374072:A:G	chr22	48374072	rs55721119	TI_Stem&AC_Stem&TI_Goblet&AC_Goblet&BEST4		KLF13&EGR4&KLF14&EGR3&EGR1&HIC2&KLF7&EGR2&WT1&ZBTB7A&RBM22&TGIF1	No
TI_Goblet	chr4_139628076_139628576	chr4:139628325:A:G	chr4	139628325	rs706344	TI_Stem&Tuft		ZSCA4&ZIC2&TFDP1&SP2&RUNX2&SALL4&RUNX3	Yes
TI_Goblet	chr3_72900485_72900985	chr3:72897409:C:A	chr3	72897409	rs13090900	AC_Goblet			No
TI_Goblet	chr4_39044324_39044824	chr4:39044248:A:G	chr4	39044248	rs13128482	CD4T&gdT&GC_B&NaiveB&MemoryB&Plasma&Macrophage&DC&Neutrophil&Endothelium		ZN382	No
TI_Goblet	chr9_132409931_132410431	chr9:132410023:G:A	chr9	132410023	rs62576556	NaiveB&MemoryB&Plasma		BHLHE41&BHE41&ZNF143	Yes
TI_Goblet	chr19_3185611_3186111	chr19:3189176:C:T	chr19	3189176	rs73921259			HNF4A&ZSC31&HNF4G	No
TI_Goblet	chr8_27891729_27892229	chr8:27892606:C:T	chr8	27892606	rs1815033			NR4A1&KLF4&ZNF148&KLF5&ATF5&SPI1&NR4A3&RXRA&KLF6&ZN713&KLF1&SPIC	No
TI_Goblet	chr14_100375340_100375840	chr14:100376562:G:A	chr14	100376562	rs2273802	Plasma&Macrophage&DC&Neutrophil&Fibroblast&Endothelium&Glial	Early_Enterocyte&Colonocyte&Macrophage	HES5&HES7&HES1	No
TI_Goblet	chr15_47427421_47427921	chr15:47425240:A:G	chr15	47425240	rs281226	TI_Stem&Enterocyte		BARH2&NFIL3&DDIT3&LHX2&EMX1&BSH&DMBX1&POU3F4&ATF4&ISX&CEBPB&ALX4&EMX2&SOX1&ARX&ALX3&DLX4	No
TI_Goblet	chr11_78139418_78139918	chr11:78146648:A:G	chr11	78146648	rs1263738	NaiveB			No
TI_Goblet	chr16_63363679_63364179	chr16:63363900:G:T	chr16	63363900	rs150730	TI_Stem		PO4F3&PO4F1&POU4F2&HNF1A&HNF1B&PAX6&SOX15&MYOD1&HOXD8&POU4F3&POU4F1&NKX6-3&PO4F2&DBX2&HXA5&TEAD1&PDX1	Yes
TI_Goblet	chr2_241732485_241732985	chr2:241731853:A:G	chr2	241731853	rs62191966	NaiveB&MemoryB&Plasma			No
TI_Goblet	chr8_6865350_6865850	chr8:6864860:G:A	chr8	6864860	rs7834740	Enterocyte		HINFP1&TIMM8A&P53	No
TI_Goblet	chr19_6462805_6463305	chr19:6453697:G:C	chr19	6453697	rs6510901			SUH&ELK1&RBPJ&RFX3&RFX1&RFX5	No
TI_Goblet	chr17_78176481_78176981	chr17:78169273:T:G	chr17	78169273	rs772612288	gdT&Macrophage		FOXO6&KLF5&KLF1&FOXO1&SP1&KLF12&KLF4&MAZ&PATZ1&FOXO4&ZBTB7B&KLF16&SP3&PGAM2&SP4&TBX1&SP2&PLAG1&KLF6&KLF15&KLF3	No
TI_Goblet	chr3_124985298_124985798	chr3:124987570:C:T	chr3	124987570	rs62267135	AC_Goblet&Macrophage&Fibroblast		HNF4A&AHR&HNF4G&SMPX&MTF1&NR2C2&RXRA	No
TI_Goblet	chr8_118938184_118938684	chr8:118938429:C:T	chr8	118938429	rs1485286			JUND&FOS&JUNB&JUN (var.2)&JUN(var.2)&BATF::JUN&FOSL2&FOSL1&FOSL2::JUNB&FOSL2::JUND&NFE2&FOSB&FOS::JUND&JDP2&FOSB::JUNB&FOS::JUNB&FOSL2::JUN&BATF&FOS::JUN&BACH2&FOSL1::JUN&BACH1&JUN&ATF3&JUN::JUNB&FOSL1::JUND&SMARCC1&FOSL1::JUNB&SMRC1&RORG&AP1	Yes
TI_Goblet	chr19_32674998_32675498	chr19:32681613:G:A	chr19	32681613	rs10401690			MEIS1&PBX3&ZBTB6&ZN554&NFE2L2&ZN121	No
TI_Goblet	chr2_179931465_179931965	chr2:179940793:C:G	chr2	179940793	rs3914459			ZNF713&GRHL2&MYNN&ZN418	No
TI_Goblet	chr10_113757144_113757644	chr10:113757327:A:G	chr10	113757327	rs12571741	TI_Stem&Early_Colonocyte&Colonocyte&AC_Goblet			Yes
TI_Goblet	chr22_50282398_50282898	chr22:50282689:G:C	chr22	50282689	rs56335823	TI_Stem&Early_Enterocyte&TI_Goblet	AC_Stem&Plasma	SP2&MAZ&SP1&KLF13&SP4&ZN281&PATZ1&ZNF281&ZNF219&ZN219&KLF6&SP3&KLF9&EGR4&ZSC22&ZN148&CHD1&ZIC3&KLF14&TFDP1&KLF16&WT1&EGR1&KLF12&ZBT17&SIN3A&ZIC4&E2F7&KLF5&PURA&SP8&KLF3&PLAG1&GLIS2&TBX15&KLF4	Yes
TI_Goblet	chr9_136785506_136786006	chr9:136788448:G:A	chr9	136788448	rs2811785	Enterocyte		SREBF2&SREBF1&NKX3-1&SOCS4&NKX23	No
TI_Goblet	chrX_38081773_38082273	chrX:38082111:G:T	chrX	38082111	rs5917528	TI_Goblet&AC_Goblet&BEST4		DLX5&HNF1B&VAX1&HNF1A&TBX19&HMGA2&ZFHX3&T&BRAC&MEOX2&PO3F3	Yes
TI_Goblet	chr9_130740478_130740978	chr9:130735959:A:T	chr9	130735959	rs2033999	EEC		CPEB1&FOXG1&ONECUT2&FOXB1&NKX31&CSTF2&FOXL1&IRF3&HXC6&FOXJ2&FOXJ3&FOXC1&ONECUT3&PO3F2&FOXC2&POU5F1P1&FOXF1&POU2F3&FOXI1	No
TI_Goblet	chr10_12626855_12627355	chr10:12635305:C:T	chr10	12635305	rs17152034	Early_Colonocyte&EEC		NDF2&ATOH1&NDF1&NGN2&ASCL2&TWST1&NEUROD1&TAL1&NHLH1&PTF1A&ASCL1&TCF12&OLIG2&ZN250&ITF2&SPI1&SPIC&HOXD10	No
TI_Goblet	chr11_67674529_67675029	chr11:67679457:C:T	chr11	67679457	rs12272679	AC_Stem&Early_Colonocyte&AC_Goblet		PAX5&TBX20	No
TI_Goblet	chr1_15273258_15273758	chr1:15273589:A:G	chr1	15273589	rs10927758			SOX8&SOX10&SOX9&LRRFIP1&FOXB1	Yes
TI_Goblet	chr22_34230377_34230877	chr22:34227871:C:T	chr22	34227871	rs5999256	Enterocyte		ZN768	No
TI_Goblet	chr13_24328091_24328591	chr13:24328496:G:A	chr13	24328496	rs113220633			MAX&NRF1&MTF1&MYC&BHLHE41&BHE41&HIST1H2BN	Yes
TI_Goblet	chr12_26274674_26275174	chr12:26274927:G:A	chr12	26274927	rs79971389	TI_Stem&TI_Goblet&Plasma&Mast&Macrophage&DC&Neutrophil&Fibroblast	AC_Stem&Early_Enterocyte&Enterocyte&Endothelium	ELF1&ERG&ELF3&SPDEF&ELK3&ELK1&ELF4&EHF&ETV3&PAX8	Yes
TI_Goblet	chr9_130869067_130869567	chr9:130869337:C:T	chr9	130869337	rs72765073	TI_Stem&Early_Enterocyte&Enterocyte		MAFK&MAFF&NF2L2&MAFG&NFE2&MAF::NFE2&NFE2::MAF&MAF&MAFB&BACH1&BACH2	Yes
TI_Goblet	chr4_83106088_83106588	chr4:83099882:C:A	chr4	83099882	rs7683957	Enterocyte		HAND1&CREB1&KLF9&KLF4&KLF15&KLF3&EP300	No
TI_Goblet	chr10_88983229_88983729	chr10:88990206:A:G	chr10	88990206	rs1800682	AC_Stem&Early_Colonocyte&Neutrophil	TI_Goblet	HSF1&STA5A&HSF2&STA5B&HSF4&STAT1&STAT5B&HXB2&NFATC1&STAT3&BCL6&STAT4&BCL6B	No
TI_Goblet	chr6_47419599_47420099	chr6:47411171:T:G	chr6	47411171	rs2210710	Early_Colonocyte		ZN121&TP53&P53&PAX5&TP63&P63&P73	No
TI_Goblet	chr13_44243168_44243668	chr13:44243448:G:A	chr13	44243448	rs873530	Mast&Endothelium	Early_Enterocyte	ETS1	Yes
TI_Goblet	chr19_15871514_15872014	chr19:15869719:T:C	chr19	15869719	rs7256709			FOXC1&FOXF2&FOXC2	No
TI_Goblet	chr7_100949931_100950431	chr7:100940447:G:A	chr7	100940447	rs79305290	Enterocyte			No
TI_Goblet	chr14_39203949_39204449	chr14:39204144:T:C	chr14	39204144	rs72673365	Enterocyte		KCNIP1	Yes
TI_Goblet	chr20_3371743_3372243	chr20:3365566:A:G	chr20	3365566	rs2092989	Early_Enterocyte&BEST4&Macrophage		MEF2D&MEF2B&MEF2A&MEF2C&ZN418&FOXP1&FOXJ3&ARID5B&ARI5B&BPTF&FOXM1	No
TI_Goblet	chr1_6245001_6245501	chr1:6244993:C:T	chr1	6244993	rs12408527	TI_Goblet&EEC&GC_B		MZF1&TBX1&EWSR1-FLI1&ZFP82&SMCA5&SP4&KLF16&MAZ&ZNF41&PML	No
TI_Goblet	chr7_29479444_29479944	chr7:29476594:G:A	chr7	29476594	rs4722913	TI_Stem&Early_Enterocyte&Enterocyte		TBX5&TBX4&BACH1&ZKSCAN8&POU2F2&HNRNPC&POU1F1	No
TI_Goblet	chr19_1094705_1095205	chr19:1093738:A:G	chr19	1093738	rs2074443	CD8T&gdT		NR2F1&NR2F6&RXRG&LEF1&NR1H2::RXRA&RARA&COT1&ZN320&NR1H2&PPARG&PPARG::RXRA&RXRB&RXRA&COT2&NR1H3&PPARA&NR2C2&PPARD&ESRRA&PPARA::RXRA&HNF4A&NR2C1&RARG&TCF7L1&RARB	No
TI_Goblet	chr12_666682_667182	chr12:662624:G:A	chr12	662624	rs11610368	CD8T	AC_Goblet	ZN502&ZN582&ZN260&HSFY1&SMCA5	No
TI_Goblet	chr3_14434342_14434842	chr3:14433719:T:C	chr3	14433719	rs2341972	Neutrophil		ZNF524	No
TI_Goblet	chr6_29946840_29947340	chr6:29948338:T:G	chr6	29948338	rs111802798	CD4T&CD8T		ZSC22&MAZ	No
TI_Goblet	chr3_14845820_14846320	chr3:14846136:T:C	chr3	14846136	rs1689525	TI_Goblet		ZEB1&SCRT1&SNAI2&ITF2&TCF4&SCRT2&TCF3&NFKB2&FIGLA&MYOD1&ID4&KLF4&KLF9&TCF12&NDF1&NEUROD1&MESP1&HTF4&NFKB1&IRX2&IRX5	Yes
TI_Goblet	chr8_142056827_142057327	chr8:142059445:C:T	chr8	142059445	rs111867497	AC_Goblet		EP300&ZN329&ZSC31&ZN563&KLF12&ZFX	No
TI_Goblet	chr3_193859178_193859678	chr3:193859185:A:T	chr3	193859185	rs11710371			SOX9&SOX8&POU6F1&FOXJ3&FOXJ2&PO5F1&NANOG&SSX2	Yes
TI_Goblet	chr12_69359911_69360411	chr12:69360409:G:A	chr12	69360409	rs11177615	AC_Stem&TI_Goblet		CEBPB&DBP&FOXD3&OSR1&OSR2&FOXI1&FOXF1&FOXM1	Yes
TI_Goblet	chr10_75235787_75236287	chr10:75228377:C:A	chr10	75228377	rs10824292			GLIS1&GLIS2&GLIS3&ZNF740&ZN740&ZNF281&PLAG1&KLF16&SP4&KLF15&MAZ&PAX8&EP300	No
TI_Goblet	chr19_38506899_38507399	chr19:38506819:G:C	chr19	38506819	rs2915958	Early_Enterocyte&CD4T&GC_B&Macrophage&Neutrophil	Early_Enterocyte&Enterocyte	E2F6&PRDM1&NFKB1&RELA&HNF4A&TF65&HNF4G&REL&ZC3H7A&NFKB2&ZN770&GPD1&SP1&ZN467&ZEP2&MAZ&SPIC&EOMES	No
TI_Goblet	chr3_32105284_32105784	chr3:32098421:G:A	chr3	32098421	rs5023012	TI_Goblet&AC_Goblet	Early_Enterocyte	CTCFL&SP1&SP2&ZN708&SP4&ZN490&KLF15&MAZ&PATZ1&RCOR1&SIN3A	No
TI_Goblet	chr1_227317871_227318371	chr1:227309218:A:T	chr1	227309218	rs540485171	Colonocyte&TI_Goblet&Endothelium		FOXG1&HOXC13&CPEB1&HOXB9&HOXB13&HOXC10&HOXA10&HXC10&HOXC12&CSTF2&PROP1&HOXD11&GLYCTK&STAT2	No
TI_Goblet	chr11_85939288_85939788	chr11:85935007:G:A	chr11	85935007	rs80103299	TI_Goblet&AC_Goblet		ZBTB6	No
TI_Goblet	chr6_41326076_41326576	chr6:41323386:T:A	chr6	41323386	rs9462696	TI_Goblet&AC_Goblet		FOXG1&FOXD2&TBX1&POU1F1&TBX15&TBX20&ZBTB16	No
TI_Goblet	chr1_7367167_7367667	chr1:7372554:G:A	chr1	7372554	rs11579620	TI_Stem&AC_Stem&TI_Goblet&AC_Goblet&EEC		ZBED1&CHD2&ZBTB33&KAISO&GMEB2	No
TI_Goblet	chr16_75138275_75138775	chr16:75132163:A:G	chr16	75132163	rs7185458	AC_Goblet		GLIS2&ESRRG&ESRRA&ZN770&RARA&RARG&ZNF219&ZN219	No
TI_Goblet	chr1_15417507_15418007	chr1:15412520:A:G	chr1	15412520	rs2496325	TI_Stem&Early_Enterocyte&TI_Goblet&CD8T&Macrophage&DC&Neutrophil	Endothelium	ZBTB18&ZNF238&ATOH1&TFE2&TWST1&ASCL1&NGN2&TWIST1&ASCL2&TCF12&TCF3&TAL1&OLIG2&LYL1&MEIS3	No
TI_Goblet	chr4_119320455_119320955	chr4:119311875:G:C	chr4	119311875	rs11722872			SMAD2&SMAD4&SMAD3&IRX2	No
TI_Goblet	chr1_92886835_92887335	chr1:92889332:G:T	chr1	92889332	rs2481713	AC_Stem&TI_Goblet&AC_Goblet		ANDR&ZN143&BPTF	No
TI_Goblet	chr14_61762095_61762595	chr14:61756914:C:A	chr14	61756914	rs28823572	CD4T&CD8T&gdT&NaiveB&Macrophage		SOX10&SOX9&SOX8&SOX21&SOX2&ONECUT1&ZN490&SOX7&SREBF2(var.2)&SREBF2&SREBF1&NKX2-3&NKX2-8&NKX21&NR1H2	No
TI_Goblet	chr17_55496291_55496791	chr17:55496541:C:T	chr17	55496541	rs1553677	Early_Enterocyte&Enterocyte		SOX9&SOX15&ZN121	Yes
TI_Goblet	chr12_94585585_94586085	chr12:94585270:C:A	chr12	94585270	rs6538516	Enterocyte	Endothelium	FIP1L1&ESRRG&ESRRA	No
TI_Goblet	chr2_201228546_201229046	chr2:201227243:T:C	chr2	201227243	rs62191502	Enterocyte&Endothelium		NFYC&FOXM1	No
TI_Goblet	chr10_26879645_26880145	chr10:26879921:C:T	chr10	26879921	rs7076236			GMEB2&ATF2&CREB1&ATF6&ATF6A&FOXB1&FOXA3&FOXF2&FOXC1	Yes
TI_Goblet	chr10_114560092_114560592	chr10:114560538:G:C	chr10	114560538	rs2497737	Colonocyte&AC_Goblet		SOX10	Yes
TI_Goblet	chr2_10409017_10409517	chr2:10408860:C:T	chr2	10408860	rs7603265			HAND1&ZBT48	No
TI_Goblet	chr5_126448698_126449198	chr5:126448844:C:T	chr5	126448844	rs11952690	TI_Stem&AC_Stem&AC_Goblet&Tuft		SRF&ELF5&MECOM&EHF&NFAC1&ZFP28&SPIB&ZNF41&SOX2&ETS2&ZNF35&SOX4	Yes
TI_Goblet	chr4_182921949_182922449	chr4:182918439:C:T	chr4	182918439	rs74666125	AC_Stem&AC_Goblet			No
TI_Goblet	chr22_20697460_20697960	chr22:20688681:G:A	chr22	20688681	rs192565874	CD8T&gdT&Plasma		RARA&RARG&NR2F1&NR2F6&RORA&RUNX3&RUNX2&NR1H4&COT2&RARB&NR1H3&RXRA&ESR1&COT1&NR2E1&HES1&NR1D1&ESR2&RXRB&VDR	No
TI_Goblet	chr6_166620878_166621378	chr6:166619441:A:G	chr6	166619441	rs12203904	Early_Colonocyte&AC_Goblet&Tuft	Early_Enterocyte&Enterocyte	RFX5&CEBPA&Trp53	No
TI_Goblet	chr17_59324096_59324596	chr17:59324349:G:A	chr17	59324349	rs9903689		Early_Enterocyte	CTCFL	Yes
TI_Goblet	chr6_167215337_167215837	chr6:167207952:C:T	chr6	167207952	rs35018945			ZEB1&THB&PO5F1&SREBF1&SUCLG1&NANOG&THA&BHLHE41&BHE41&PROP1	No
TI_Goblet	chr2_64283577_64284077	chr2:64275411:C:A	chr2	64275411	rs1579387	CD4T&CD8T&gdT&NaiveB&MemoryB&Plasma&Neutrophil	Early_Enterocyte&Early_Colonocyte&Colonocyte	RXRG&HXB2&RXRB&NR2F6&RXRA&NR1H2::RXRA&NR6A1&NR1H2&NR4A2&HNF1B&ESRRB&IRF8&NR1I3	No
TI_Goblet	chr16_84665319_84665819	chr16:84664190:C:T	chr16	84664190	rs3803624		TI_Goblet	ETV6&SPIB&HNRNPA1&SPIC	No
TI_Goblet	chr14_93053970_93054470	chr14:93054211:G:A	chr14	93054211	rs140723329	TI_Goblet&EEC		ATF7&CREB5&FOXG1&BATF3&XBP1&ATF2&CREB3&JDP2(var.2)&JDP2&ZNF435&CREB1&MUSC&ATF1&TAL1&FOSL2::JUN(var.2)&FOSL2::JUNB(var.2)&FOSB::JUN&TAL1::TCF3&JUN::JUNB(var.2)&FOSB::JUNB(var.2)&FOXJ3&ZSC16&FOSL1::JUN(var.2)&JUND&JUNB(var.2)&FOSL2::JUND(var.2)&ZBT18&TGIF1&CREM&JUNB&TCF7&FOSL1::JUND(var.2)&FOS::JUN(var.2)	Yes
TI_Goblet	chr3_57959843_57960343	chr3:57950402:T:A	chr3	57950402	rs183853	Early_Enterocyte&BEST4		LHX6&MEOX2&PDX1&LHX2&MSX1&FOXJ3&FOXC2&FOXC1	No
TI_Goblet	chr15_33016416_33016916	chr15:33016220:C:G	chr15	33016220	rs10519774			MEIS3&TGIF2&PKNOX2&TGIF1&PKNOX1&TWST1&PBX2&MEIS1&PBX3&HXA9&ZN382&HNF1A	No
TI_Goblet	chr19_46373790_46374290	chr19:46373998:G:A	chr19	46373998	rs10406400	TI_Stem&AC_Stem&Early_Enterocyte&Early_Colonocyte&TI_Goblet&AC_Goblet&BEST4		TFAP2A&TFAP2B&TFAP2B(var.3)&TFAP2C&MAZ	Yes
TI_Goblet	chr17_8994164_8994664	chr17:8999642:G:T	chr17	8999642	rs11650759		Plasma	SRY&FOXL1&FOXJ3&Z354A&FOXC1	No
TI_Goblet	chr6_42316637_42317137	chr6:42316359:G:C	chr6	42316359	rs77522	TI_Stem&Early_Enterocyte&Macrophage&Neutrophil		GTF2I&HAND1&PRDM14&NR1H4&NFIC&ERG&ELF3&ZBTB7A&NFIA&EHF&ETV1&PRD14&FLI1&SPI1&ELF1	No
TI_Goblet	chr7_6282618_6283118	chr7:6288331:C:T	chr7	6288331	rs13244168	Enterocyte		ZN586&SPDEF&GTF2I&WT1&ZN250&EWSR1-FLI1&IKZF2&NFAC2&ZN263&ZN770&NFAC1&ATF5&PPARG&NR2F6&SMCA1&IRF2&ZNF263&ZN467&IRF3&ZFP28&VEZF1	No
TI_Goblet	chr17_2891303_2891803	chr17:2884639:C:G	chr17	2884639	rs4790376			ZN250&GCM1&ZNF143&ZNF205&GFI1B&ZNF3&ZN143	No
TI_Goblet	chr5_16923383_16923883	chr5:16923812:A:G	chr5	16923812	rs13354237	Early_Enterocyte&Enterocyte		TBX5	Yes
TI_Goblet	chr3_124974610_124975110	chr3:124968588:G:A	chr3	124968588	rs17237607	Early_Colonocyte&TI_Goblet&AC_Goblet		E2F4&ZN490&E2F2&E2F3	No
TI_Goblet	chr12_11147369_11147869	chr12:11148457:G:A	chr12	11148457	rs77816933	TI_Goblet		TEAD1&TEAD3	No
TI_Goblet	chr15_47352166_47352666	chr15:47352376:T:C	chr15	47352376	rs79950948			GATA3&CPEB1&GATA2&GATA1&GATA4&TAL1&GATA6&ESRRG&PRDM6&FOXI1&MEX3C&FOXJ3&PPARA::RXRA&GATA5&HXC10&ESRRA&ZN350	Yes
TI_Goblet	chr7_260482_260982	chr7:260875:G:A	chr7	260875	rs138026983	AC_Stem&Early_Colonocyte&TI_Goblet&AC_Goblet		ZFX&ZNF143&ZNF711&ZNF76&PLAG1	Yes
TI_Goblet	chr1_230750583_230751083	chr1:230746324:G:A	chr1	230746324	rs28605378	TI_Goblet&AC_Goblet		TFAP2D&ZSC22&AP2D&TAF1	No
TI_Goblet	chr9_38392397_38392897	chr9:38389211:G:T	chr9	38389211	rs62537319			VDR&ZBTB16&NR1H2&KDM5A&NR1H3	No
TI_Goblet	chr2_24907025_24907525	chr2:24915896:C:T	chr2	24915896	rs7576314	TI_Stem&Macrophage		GLIS3	No
TI_Goblet	chr9_6703492_6703992	chr9:6712543:C:T	chr9	6712543	rs62568244			FHL2&TP53&ZN121	No
TI_Goblet	chr6_167781013_167781513	chr6:167782494:A:C	chr6	167782494	rs539236	Enterocyte&EEC			No
TI_Goblet	chr1_155112551_155113051	chr1:155115457:G:A	chr1	155115457	rs11264322			RARA&RARG&PRDM4&RARB&RXRG&NR2F6&NR2F1&RXRA&NR1D1&ZNF524&ZN524&KLF3&PAX5	No
TI_Goblet	chr12_129401427_129401927	chr12:129401083:A:G	chr12	129401083	rs1915485	TI_Stem&Early_Colonocyte&Colonocyte		NANOG&SOX2	No
TI_Goblet	chr8_206697_207197	chr8:214050:A:T	chr8	214050	rs3008283	GC_B		ZNF24&ZNF205&RBM22	No
TI_Goblet	chr21_39183842_39184342	chr21:39192959:A:C	chr21	39192959	rs2836934			TEAD3&TEAD1&TEAD4&TEAD2&PPARG	No
TI_Goblet	chr1_16895972_16896472	chr1:16896449:T:C	chr1	16896449	rs1387071371	CD4T&GC_B&NaiveB&MemoryB&Plasma&Neutrophil		ZN384&ZNF384&FOXO1&MZF1(var.2)&MZF1_5-13&FOXO3&ZNF282&PATZ1&FOXJ2&MNT&EZH2	Yes
TI_Goblet	chr22_24835145_24835645	chr22:24839936:T:C	chr22	24839936	rs564671420	EEC		IRF3&STAT2&IRF1&IRF2&STAT1::STAT2&STAT2::STAT1&PRDM1&IRF8&ZFP28&STAT1&BC11A&ZN713&ARI3A&ARID3A&Z354A	No
TI_Goblet	chr19_15897316_15897816	chr19:15904541:A:G	chr19	15904541	rs7259363	Enterocyte		SOX18&SOX7&SOX1	No
TI_Goblet	chr21_38916868_38917368	chr21:38917206:G:A	chr21	38917206	rs8128163	TI_Stem&AC_Stem&Early_Colonocyte		RUNX3&RUNX2&ZSC22&ZN281&SP4&SP1&TBX15&KLF3&CHD1&ZN148&WT1&ZBT17&KLF16	Yes
TI_Goblet	chr12_54560319_54560819	chr12:54560572:A:T	chr12	54560572	rs1874308	CD4T&CD8T&GC_B&NaiveB&MemoryB&Plasma&Macrophage&DC&Neutrophil&Fibroblast		JUN&JDP2(var.2)&JDP2&ATF2&ATF7&CREB5&BATF3&CREB3&TBX21&ATF1&CREB1&ATF3&FOSL2::JUN(var.2)&FOSB::JUN&JUND&JUN::JUNB(var.2)&FOS::JUN(var.2)&FOSL1::JUND(var.2)&FOSB::JUNB(var.2)	Yes
TI_Goblet	chr20_6691410_6691910	chr20:6700023:G:A	chr20	6700023	rs6054477	Enterocyte		ZN582&DNMT3A&ZFP82	No
TI_Goblet	chr1_146387111_146387611	chr1:146391449:T:C	chr1	146391449	rs74194126	NaiveB&MemoryB&Plasma		PITX1	No
TI_Goblet	chr2_165766401_165766901	chr2:165761752:C:T	chr2	165761752	rs1968294			ZBTB49&GATA2&GATA3&GATA1&GATA4&GATA6&SRF	No
TI_Goblet	chr17_8295744_8296244	chr17:8297108:T:G	chr17	8297108	rs12603203	TI_Goblet		REST&ZBT48	No
TI_Goblet	chr19_50835896_50836396	chr19:50837807:A:G	chr19	50837807	rs2569747	AC_Stem&TI_Goblet&AC_Goblet&EEC		PATZ1&TBX1&SMARCC2&MAZ&SP1&SP4&KLF5&KLF4&ZN281&PGAM2&KLF3&KLF6&ZIC3&GTF2F1&EPAS1&ZIC2&SP3&ZN467&ZN148&WT1	No
TI_Goblet	chr12_95608247_95608747	chr12:95612419:A:C	chr12	95612419	rs73216594	TI_Goblet&AC_Goblet	Early_Enterocyte	CREB5&ATF2&OTX2&PROP1&ATF4&PAX7&PAX3&JUN&DDIT3&NKX22&FOSL2::JUND(var.2)&EMX1&POU3F3&HNF1B&DRGX&PHOX2B&JUND (var.2)&JUND(var.2)&FOS::JUN(var.2)&PHX2A&HOXC9&ALX3&NKX2-2&ARX&HNF1A&EMX2&ALX4&JUND&PHX2B&POU3F1&UNC4&PHOX2A&ZNF24&PDX1&HBP1&PRRX1&HOXD12&HOXA10	No
TI_Goblet	chr17_7515883_7516383	chr17:7516960:C:T	chr17	7516960	rs58868571	Enterocyte		ZIC4&ZNF740&ZN740&KLF5&ZNF148&ZN148&ZNF281&MZF1(var.2)&MZF1_5-13&GLIS2&EGR1&FOXO4&SP1&SP3&MAZ&EGR2&PATZ1&E2F6	No
TI_Goblet	chr5_140165694_140166194	chr5:140164870:A:G	chr5	140164870	rs156083	TI_Stem&AC_Stem&Early_Enterocyte&Early_Colonocyte&BEST4		ZNF35	No
TI_Goblet	chr8_55758011_55758511	chr8:55759369:A:G	chr8	55759369	rs7387675	TI_Goblet&AC_Goblet&BEST4		RARA&RARG&RARB&NR6A1&RXRG&NR2F6&NR2F1&VDR&RXRA&P63&P73&PAX5	No
TI_Goblet	chr3_183935672_183936172	chr3:183935930:A:G	chr3	183935930	rs4912515	AC_Goblet		FOXL1&FOXP2&FOXP1&FOXG1&FOXC1&FOXJ2&FOXC2&FOXI1&FOXF2&FOXK2&FOXJ1&FOXQ1&IRF7&FOXO3&FOXK1&TRMT1&FOXJ3&ZNF205&ZNF830&FOXO6&RFX4&RBM42&SSX2&FOXF1&FOXA2&FOXA1&FOXO1&FOXD3&FOXO4&RAN&FOXA3&ZNF3&HXD13&FEZF1	Yes
TI_Goblet	chr7_4152138_4152638	chr7:4153403:T:G	chr7	4153403	rs10231053	TI_Goblet		BHE23	No
TI_Goblet	chr18_12765053_12765553	chr18:12765384:T:C	chr18	12765384	rs7239454	TI_Stem&Early_Enterocyte		FOSL1&FOS&HINFP1&BACH2&FOSB&NFE2	Yes
TI_Goblet	chr14_36771215_36771715	chr14:36769800:T:A	chr14	36769800	rs712327		Colonocyte	HNF1B	No
TI_Goblet	chr1_30649367_30649867	chr1:30653710:C:G	chr1	30653710	rs60037194	AC_Stem	Early_Enterocyte&Enterocyte	SREBF1&SRBP1&SREBF2&NR2F1&RXRG&NR2F2&MAZ&PLAG1&NR1H2&KLF5&KLF1&ZN770&ZNF148&SRBP2&RARA&ZN467&RARA::RXRG&SIN3A&KLF16&GTF2F1	No
TI_Goblet	chr6_120557509_120558009	chr6:120563660:G:T	chr6	120563660	rs1203062	TI_Stem		GFI1B&FOXL1&HLF&CEBPG&FOXB1&BATF&JUN::JUNB&DBP&CEBPE&FOXC1	No
TI_Goblet	chr12_29624836_29625336	chr12:29624948:A:C	chr12	29624948	rs10843449	TI_Stem&Enterocyte	Colonocyte	RPP25&TBX4&TFE3	Yes
TI_Goblet	chr8_12972390_12972890	chr8:12970170:C:G	chr8	12970170	rs2460896	AC_Goblet&EEC		ZNF435&TBX5&TBX2&TBX4&MGA&ZSC16	No
TI_Goblet	chr18_27510223_27510723	chr18:27505759:T:C	chr18	27505759	rs115602432			ZNF8	No
TI_Goblet	chr5_71778608_71779108	chr5:71778862:A:C	chr5	71778862	rs10061615	EEC		TFAP4&MYF6&Myf&DIABLO	Yes
TI_Goblet	chr10_108154069_108154569	chr10:108154331:G:T	chr10	108154331	rs366143			FOXH1&SOX7&SOX11&POU3F4&POU3F2&POU1F1&POU3F3&POU3F1&POU2F1&ARID5A&HNF1B	Yes
TI_Goblet	chr6_53582896_53583396	chr6:53585849:A:G	chr6	53585849	rs491440	Enterocyte		ARX&ZNF85&HDX&FOXP3&PHX2B&POU3F2&LBX2	No
TI_Goblet	chr16_79765878_79766378	chr16:79772184:A:G	chr16	79772184	rs66616635	TI_Stem&Early_Enterocyte&Enterocyte		SOX9&SOX8&MEF2D&MEF2A&MEF2B	No
TI_Goblet	chr12_115740540_115741040	chr12:115741462:G:A	chr12	115741462	rs868450	AC_Stem&Early_Colonocyte&BEST4		FLI1&ZN528&SOX10&Z324A&THAP5	No
TI_Goblet	chr12_11854198_11854698	chr12:11851475:C:T	chr12	11851475	rs2238121	TI_Stem&AC_Goblet		E2F6&E2F1&E2F7&E2F4&TFDP1&SP1&PAX6&E2F3&SP4	No
TI_Goblet	chr4_3292545_3293045	chr4:3285325:C:A	chr4	3285325	rs3135063	Enterocyte		ETS1	No
TI_Goblet	chr16_14656440_14656940	chr16:14665911:A:G	chr16	14665911	rs8062460	TI_Stem&AC_Stem&Early_Enterocyte&Early_Colonocyte&AC_Goblet		NR2C2&VENTX	No
TI_Goblet	chr8_134538130_134538630	chr8:134538345:C:T	chr8	134538345	rs10101410	Plasma		RFX5&RFX2&PBX3&LHX6&ZBT7B&RFX7&RFX1&MXI1&PKNX1&HIC1&RFX4&ZNF423&SMC3&CTCF&RFX3&FAM127B&CTCFL&RAD21&ZN134	Yes
TI_Goblet	chr1_229581967_229582467	chr1:229582109:C:T	chr1	229582109	rs6687883	Macrophage		PAX5&SIX2	Yes
TI_Goblet	chr11_19803660_19804160	chr11:19812172:T:C	chr11	19812172	rs2403533	TI_Stem&AC_Stem&Early_Colonocyte&AC_Goblet	Enterocyte	MAFF&BACH1&IRF3&MAFG&MAFK&P73&JUND	No
TI_Goblet	chr1_2415642_2416142	chr1:2416026:T:C	chr1	2416026	rs77529941	Tuft&CD8T&gdT		KLF5&KLF9&KLF14&SP1&KLF1&KLF4&EPAS1&SREBF1&ZNF740&KLF3&EGR1&ZNF148&KLF16&FOXO3&ZN740&SP3&EGR2&SP8&SP2&KLF12&PATZ1&MAZ&WT1&TBX1&SP4&KLF6&SALL4&TBX15&CHD1&FOXO6&KLF15&MNT&ZN148&FOXO4&ZN467&ZN219&ZNF219&ZIC2&ZBTB7B&ZIC1&VEZF1	Yes
TI_Goblet	chr8_123928635_123929135	chr8:123933402:C:G	chr8	123933402	rs4871438	TI_Goblet		SMAD3&SMAD2&ZSCAN4	No
TI_Goblet	chr11_1153853_1154353	chr11:1158068:T:C	chr11	1158068	rs28737416	TI_Goblet&AC_Goblet&Fibroblast	Early_Enterocyte	MTF1	No
TI_Goblet	chr16_88737276_88737776	chr16:88737574:C:G	chr16	88737574	rs6500493			ZNF41&ZIC3&ZIC1&SMAD3&ZIC4&VEZF1	Yes
TI_Goblet	chr8_103501030_103501530	chr8:103499875:T:A	chr8	103499875	rs113699868	TI_Stem&Early_Enterocyte&EEC		RHOXF1&TF65&E2F1&ZN341&E2F7&E2F4&TFDP1&NR1H4&E2F6&ETS2&E2F3&FEV&GTF2F1	No
TI_Goblet	chr16_85484293_85484793	chr16:85479259:C:T	chr16	85479259	rs4783221	AC_Goblet&EEC&Fibroblast	Enterocyte&Early_Colonocyte	RARG&RARA&MRPL2&NR6A1&NR2F6	No
TI_Goblet	chr6_121382421_121382921	chr6:121376929:C:T	chr6	121376929	rs56140776	TI_Stem&Early_Colonocyte		GFI1&NR2E1&ZN554&GFI1B	No
TI_Goblet	chr2_108239023_108239523	chr2:108238954:A:G	chr2	108238954	rs7603422	TI_Goblet&EEC		PO3F4&POU4F2&POU2F1&POU3F4&PO6F1&Oct-1&POU1F1&POU3F2&POU3F3&PO4F3	No
TI_Goblet	chr10_124864813_124865313	chr10:124871508:C:A	chr10	124871508	rs2683587	AC_Goblet&EEC		MTF1&AGGF1&XBP1&PML	No
TI_Goblet	chr12_116508189_116508689	chr12:116510865:A:G	chr12	116510865	rs7312715	GC_B&NaiveB&MemoryB&Plasma&Fibroblast&Endothelium		HNF4A&HNF4G&FOXH1&RXRA&ZNF274&NME1&ZN329&ZN274&NKX2-6	No
TI_Goblet	chr16_81779579_81780079	chr16:81771073:T:A	chr16	81771073	rs9937006	Tuft&Plasma&Neutrophil		EVX1&HNF1B&HNF1A&PO3F2&FOXC1&FOXL1&POU3F1&FOXC2&LMX1B&POU3F3	No
TI_Goblet	chr11_117080422_117080922	chr11:117072828:C:T	chr11	117072828	rs7109649			ZNF232&ZBTB7B&ZBTB7C&ZN232	No
TI_Goblet	chr14_103819933_103820433	chr14:103811621:G:A	chr14	103811621	rs8013637	AC_Stem&Endothelium		RARA&RARG&COT1&COT2&ERR1&NR1H3&NR4A2&NR6A1&ESRRB&RARB&RORA&THRB&NR2F2&ZSC22&ESRRA&THRA&PPARG&NR4A1&NR2F6&ERR2&NR2F1&NR2C1&RXRA&ESRRG&PPARA&NR4A3	No
TI_Goblet	chr2_149063115_149063615	chr2:149059842:C:T	chr2	149059842	rs6724307	Early_Colonocyte&BEST4		ZSCA4&SOX9&CLOCK&ETV3	No
TI_Goblet	chr12_47943600_47944100	chr12:47943846:C:T	chr12	47943846	rs3923693	TI_Stem&Early_Enterocyte&Enterocyte		RAB14&ESR1&ESR2	Yes
TI_Goblet	chr10_122347107_122347607	chr10:122347387:G:A	chr10	122347387	rs79465586	Enterocyte&TI_Goblet		ZBTB3&RUNX3&RUNX2&ESRP1	Yes
TI_Goblet	chr11_118742231_118742731	chr11:118742526:T:A	chr11	118742526	rs632124	EEC		OTX2&PITX1&ONEC3&GBX2&CRX&DBP&ARI3A&ARID3A&ZN317	Yes
TI_Goblet	chr8_61120654_61121154	chr8:61114545:C:T	chr8	61114545	rs1347004		Colonocyte	HXB8&HOXB8&MEOX2&GATA5&EMX2&MEIS1&HXA9&OTP&HESX1&HLX&MSX2&FOXD2&LHX9&NOTO	No
TI_Goblet	chr6_54730625_54731125	chr6:54738199:C:T	chr6	54738199	rs10948846	TI_Stem&AC_Stem		SOX2&SOX10&BPTF&XRCC1&SOX4&Sox4&FOXJ3&FOXJ2	No
TI_Goblet	chr20_16574733_16575233	chr20:16565489:C:T	chr20	16565489	rs6044121			SOX9&SOX2&SRY&SOX12&SOX30&SOX13&SOX14&SOX6&Sox4&NFAT5&SOX15&GFI1&GFI1B	No
TI_Goblet	chr14_99980729_99981229	chr14:99990718:T:G	chr14	99990718	rs1191012	Early_Colonocyte&AC_Goblet			No
TI_Goblet	chr6_109319467_109319967	chr6:109320208:C:T	chr6	109320208	rs4946957				No
TI_Goblet	chr19_1101726_1102226	chr19:1095582:A:G	chr19	1095582	rs2074447	Macrophage&Fibroblast&Pericyte&Endothelium&Glial	Early_Colonocyte	RUNX2&RUNX3&RUNX1&BCL11A&SIX5&HCFC1&SMARCC2&CBFB&PEBB&THA11&IRF5&ZN143&IRF9&IRF3&STAT2	No
TI_Goblet	chr6_44668076_44668576	chr6:44662776:C:T	chr6	44662776	rs507447	Enterocyte		ISX&SPIC&ZFP82	No
TI_Goblet	chr8_6877769_6878269	chr8:6868692:G:T	chr8	6868692	rs2702831	Enterocyte&Colonocyte		TGIF2&MEIS2&FOXJ2&MEIS3&FOXC1	No
TI_Goblet	chr19_21608518_21609018	chr19:21614449:A:G	chr19	21614449	rs7252104		Enterocyte	PAX9&ZEB1&PAX1&TCF3&ID4&PAX6&PAX2&HTF4&BACH1&MYOD1&FIGLA&KLF1&EOMES&PAX5&TFE3&GRHL2&TBX4&TBX5&CLOCK&PKNX2	No
TI_Goblet	chr11_73982599_73983099	chr11:73973684:G:C	chr11	73973684	rs45467092	CD4T&CD8T&gdT&NaiveB&Plasma&Neutrophil		ZN423&ZN436&ZN335	No
TI_Goblet	chr8_141101101_141101601	chr8:141101443:G:C	chr8	141101443	rs10096538			GLIS1&GLIS3&FOXO4&GLIS2&ZNF740&ZN219&ZNF219	Yes
TI_Goblet	chr11_58928633_58929133	chr11:58928365:T:C	chr11	58928365	rs535218	TI_Goblet&EEC		COE1&EBF1&ELF3&ERG&FLI1&H2AFZ&AP2A&TFAP2A(var.2)&TFAP2A	No
TI_Goblet	chr7_112866356_112866856	chr7:112866666:C:T	chr7	112866666	rs74879950	gdT&Plasma&Endothelium	Enterocyte&Colonocyte	IRF8&IRF3&IRF4&IRF9&ZIM3&SOX14&IRF5&IRF7&STAT1&IRF1&BC11A&BPTF&IRF2&STAT2&STAT1::STAT2&STAT2::STAT1	Yes
TI_Goblet	chr16_89705874_89706374	chr16:89698638:C:G	chr16	89698638	rs35432452			TBX15&MAZ&TBX1&EGR2&GLI2&INSM1&EGR1&ZBTB7C	No
TI_Goblet	chr2_119838055_119838555	chr2:119829527:T:G	chr2	119829527	rs55654325	AC_Stem	TI_Goblet	FOXL1&IRF3&FOXC1&BATF3	No
TI_Goblet	chr6_34425871_34426371	chr6:34427759:T:C	chr6	34427759	rs7757586			GLI1&ZN250&ZIC1&ZIC3&ZHX3&ZN143&XRCC1&IKZF1&GLI2&ZIC4&ZNF76	No
TI_Goblet	chr6_106119511_106120011	chr6:106119931:C:T	chr6	106119931	rs11152964	Colonocyte	Early_Enterocyte	E2F7&KLF9&E2F8&SP2&E2F1&TFDP1&SP1&E2F4&E2F6	Yes
TI_Goblet	chr10_73413850_73414350	chr10:73407266:G:A	chr10	73407266	rs58942053			DMRT1&SMAD3	No
TI_Goblet	chr6_29966888_29967388	chr6:29967256:G:C	chr6	29967256	rs4713273	Enterocyte		P63	Yes
TI_Goblet	chr6_143537262_143537762	chr6:143535597:C:T	chr6	143535597	rs1890402			TFAP2D&HCFC1&SIX5&ZBTB6&SP4&ZN770&AP2D&ZN554&SP2&THA11&ZN143&PML&PKNX2	No
TI_Goblet	chr14_91762757_91763257	chr14:91756066:C:T	chr14	91756066	rs3742648	Early_Colonocyte	Enterocyte		No
TI_Goblet	chr14_44449614_44450114	chr14:44449575:A:G	chr14	44449575	rs6572256	Enterocyte&TI_Goblet		KLF5&SP1&SPI1&SPIB&PATZ1&KLF3&KLF1&SP2&WT1&MAZ&SP4&KLF12&KLF4&TBX1&KLF15&CHD1&KLF16&SP3&BC11A&KLF6&PGAM2&TP53&IRF4&ZN467&ZN281&ZN148&GTF2F1&VEZF1	No
TI_Goblet	chr1_53089528_53090028	chr1:53091940:A:C	chr1	53091940	rs1288405	Enterocyte&TI_Goblet		PAX5&SRBP1&RUNX3&RUNX2&SREBF1&REST	No
TI_Goblet	chr4_7103202_7103702	chr4:7110623:G:T	chr4	7110623	rs60079765	Enterocyte		NKX21&TP53&ATF6&ATF6A&NKX2-5&NFIC&NFIX&NFIA&FOXN3	No
TI_Goblet	chr2_30446970_30447470	chr2:30449992:C:G	chr2	30449992	rs1662945	CD4T&CD8T		RFX5	No
TI_Goblet	chr5_125835496_125835996	chr5:125840996:A:G	chr5	125840996	rs327829			YY2&TYY2&ZN502&PRDM1&VEZF1&ZNF263	No
TI_Goblet	chr3_195804700_195805200	chr3:195814087:T:C	chr3	195814087	rs2688533	AC_Stem&Early_Colonocyte&TI_Goblet&AC_Goblet		TP53&TBX2	No
TI_Goblet	chr1_120414744_120415244	chr1:120424214:G:A	chr1	120424214	rs1346237116	CD4T&CD8T&NaiveB&MemoryB&Plasma		HOMEZ&ZNF3&TP63&FOXK1&TRMT1&ZNF205&ZNF830&RFX4&FOXG1&SSX2	No
TI_Goblet	chr15_57582073_57582573	chr15:57589691:T:G	chr15	57589691	rs744318	Enterocyte		SOX10&SOX9&EWSR1-FLI1&VENTX&ZN528&TBX3	No
TI_Goblet	chr3_74789046_74789546	chr3:74789193:A:C	chr3	74789193	rs9844746			RFX2&RFX5&RFX3&MXI1&RFX4&SOX17	Yes
TI_Goblet	chr2_109495140_109495640	chr2:109491851:G:A	chr2	109491851	rs74217152	TI_Stem		GCM1	No
TI_Goblet	chr10_25016282_25016782	chr10:25013806:G:A	chr10	25013806	rs12773928			OZF&ZN322&FOSL1	No
TI_Goblet	chr8_80151767_80152267	chr8:80160841:C:T	chr8	80160841	rs1834522	AC_Stem&AC_Goblet		PAX5	No
TI_Goblet	chr20_384575_385075	chr20:374754:G:A	chr20	374754	rs55638824			PITX1&SIX5&GFI1B&THA11&SMARCC2&OTX2&ZN250&PITX2&NKX2-3&NHLH1&HEN1	No
TI_Goblet	chr3_46442599_46443099	chr3:46443473:G:A	chr3	46443473	rs1042073	Early_Colonocyte		ZN680&TCF3	No
TI_Goblet	chr8_141234791_141235291	chr8:141233643:C:T	chr8	141233643	rs2010596	Neutrophil		ZSCA4&ZN423	No
TI_Goblet	chr5_132293945_132294445	chr5:132288383:A:G	chr5	132288383	rs2667736	Fibroblast		NFKB1&SIX2	No
TI_Goblet	chr8_57456126_57456626	chr8:57456467:G:A	chr8	57456467	rs72505456	Colonocyte		EHF&ZNF713&NFIB&SOX8&ETV4&FLI1&ZC3H7A&ERG&EEF1D&ZN713&STAT3	Yes
TI_Goblet	chr20_15155775_15156275	chr20:15147475:G:A	chr20	15147475	rs465491		Enterocyte	FOXL1&FOXO6&FOXP2&FOXP1&FOXJ3&FOXO4&FOXG1&FOXJ1&FOXJ2&FOXC1&SRY&FOXO1&FOXF2&FOXK1&FOXK2&FOXQ1&PO2F2&ZBTB16&FOXC2&FOXF1&FOXO3&FOXD3&ZFHX3&TIA1&FOXI1&EVX1	No
TI_Goblet	chr2_88169931_88170431	chr2:88161993:A:T	chr2	88161993	rs6727043	Early_Enterocyte		STAT3&ZN329&ZN528&BCL6	No
TI_Goblet	chr20_57544764_57545264	chr20:57536886:A:G	chr20	57536886	rs2865389	Enterocyte		MTF1&ZNF282&ZSCA4	No
TI_Goblet	chr6_33702320_33702820	chr6:33702629:T:C	chr6	33702629	rs7759668			MGAP&NFAT5&REL&NFKB1&FOXP4&MECOM&ZFP82	Yes
TI_Goblet	chr10_3288013_3288513	chr10:3282964:C:T	chr10	3282964	rs11251830	TI_Stem&AC_Stem&Early_Colonocyte&Colonocyte&AC_Goblet		ZNF384&IRF2&STAT2&IRF1&IRF3&FOXC1&STAT1&FOXC2&MECOM&FOXJ3&IRF7&ZFP82&ARID3A&ARI3A&TBL1XR1	No
TI_Goblet	chr14_21059827_21060327	chr14:21060089:C:T	chr14	21060089	rs10467756	TI_Stem&Early_Colonocyte		EHF&ZN770&SPIB&ELF3&ELF5&ETS2&FLI1&ZN708&ETV4&ZNF41&SPIC&SMAD3&TAF1	Yes
TI_Goblet	chr2_9565363_9565863	chr2:9563097:C:T	chr2	9563097	rs10929588		Endothelium	FOXJ3&FOXL1&SPDEF&FOXC1&FOXG1&FOXF1&SMCA1&BPTF	No
TI_Goblet	chr13_108919295_108919795	chr13:108919733:T:C	chr13	108919733	rs7987738	AC_Goblet	Early_Colonocyte&Colonocyte	ALX4&DRGX&PHX2B&PHX2A&PROP1&PHOX2B&UNC4&ARX&PHOX2A&PRRX1&ALX3&SOX1&BSH&ALX1&CART1&UNCX&GLYCTK&POU3F3&MEF2BNB-MEF2B&PO3F3	Yes
TI_Goblet	chr7_134458930_134459430	chr7:134450999:C:T	chr7	134450999	rs2734649	CD4T&CD8T&gdT&NK&GC_B&NaiveB&MemoryB&Plasma&Macrophage&DC&Fibroblast&Endothelium	Mast	SRY&FOXO1&TIA1&FOXC2&OLIG1&HXC13&BHE22&ZNF250&SOX4	No
TI_Goblet	chr11_63614267_63614767	chr11:63608018:C:G	chr11	63608018	rs586713	Plasma&Macrophage&Endothelium		HXB13	No
TI_Goblet	chr3_30258844_30259344	chr3:30264275:C:A	chr3	30264275	rs1845707	TI_Stem&AC_Stem&Early_Enterocyte&EEC		TGIF1&PO5F1&OZF&USF1&NANOG&USF2&TFE3&ATF3&MITF&BACH1	No
TI_Goblet	chr16_89098412_89098912	chr16:89098566:C:A	chr16	89098566	rs36099289	TI_Stem&AC_Stem&Tuft&Paneth&GC_B&MemoryB&Plasma		RFX5&RBPJ&MAFG&MAFK&RFX3&SUH&MAFF&ZN382	Yes
TI_Goblet	chr8_123925693_123926193	chr8:123919426:G:C	chr8	123919426	rs7837892	TI_Goblet		MAFK&TFAP4&BACH1&MAF&MAFB&MAFA&RARA	No
TI_Goblet	chr16_8474591_8475091	chr16:8484427:A:T	chr16	8484427	rs7194744	TI_Goblet&AC_Goblet			No
TI_Goblet	chr9_14882047_14882547	chr9:14882115:G:T	chr9	14882115	rs7870579	Enterocyte&TI_Goblet		FOXL1&FOXJ3&TBX20&FOXJ2&FOXI1&FOXO1&FOXF1&FOXP1&FOXG1&SRY&EPAS1&ARID5B	Yes
TI_Goblet	chr1_44587770_44588270	chr1:44588088:G:T	chr1	44588088	rs928685	Enterocyte		NFE2&JDP2&ZN680&FOSB&ATF3&FOSL2&FOS&JUND&HOXD8&FOSL1&JUN&JUNB&JUN (var.2)&JUN(var.2)&BARX2&FOS::JUND&FOS::JUNB&BATF&FOSL2::JUND&PO4F3&MRPS25&FOSL2::JUN&HXA5&FOSL2::JUNB&FOSL1::JUN&FOS::JUN&BATF::JUN&FOSB::JUNB&SOX8&MAGEF1	Yes
TI_Goblet	chr11_77088585_77089085	chr11:77086315:C:T	chr11	77086315	rs1944027	TI_Stem&AC_Stem&TI_Goblet		ESRRA&ESRRG	No
TI_Goblet	chr18_32167958_32168458	chr18:32168226:T:C	chr18	32168226	rs67874253	AC_Goblet&EEC		OLIG1&MYF6&BHE22&TAL1::TCF3&FOXC1&FOXA1&FOXA2&FOXL1&FOXC2&FOXD2&TAL1&FOXM1&FOXD3	Yes
TI_Goblet	chr10_44310924_44311424	chr10:44301639:T:C	chr10	44301639	rs754713	TI_Stem&AC_Goblet&EEC&NK&Macrophage&Fibroblast		ZNF713&ZN143&TP53&TEAD2&HSF1	No
TI_Goblet	chr7_103398429_103398929	chr7:103398691:C:T	chr7	103398691	rs10229031			KLF5&SP4&KLF14&SP1&KLF4&KLF9&HIC2&KLF12&SP3&SP8&P53	Yes
TI_Goblet	chr18_74147539_74148039	chr18:74144744:A:G	chr18	74144744	rs17088844	NaiveB		SOX10&SOX8&POU2F1&SP100&Oct-1&MAFF&NR2F6	No
TI_Goblet	chr6_70119423_70119923	chr6:70123642:C:G	chr6	70123642	rs9454979			RXRG&BATF3&ATF7&CREB5&ATF2&NR2F6&JDP2&NR2E1&CREB3&JDP2(var.2)&JUNB&NR1I3&NR2F1&RARA&AR&RXRA&JUN&VDR&FOSL2::JUN(var.2)&FOSL2::JUND(var.2)&FOSL2::JUNB(var.2)&FOSB::JUNB(var.2)&FOSB::JUN&RARB&JUND&JUN::JUNB(var.2)&FOSL1::JUN(var.2)&FOSL1::JUND(var.2)&CREB1&FOS::JUN(var.2)&MAFK&JUND (var.2)&JUND(var.2)	No
TI_Goblet	chr7_22561819_22562319	chr7:22562270:T:C	chr7	22562270	rs61046852	Plasma	Early_Enterocyte	ZFP28&MAZ&ZN263&ZN770&CHD1&EGR1&WT1&PURA&ZNF263&RCOR1	Yes
TI_Goblet	chr7_67179197_67179697	chr7:67185428:C:T	chr7	67185428	rs1815058	TI_Goblet&AC_Goblet		MBD2&FLI1&ERG	No
TI_Goblet	chr14_106663673_106664173	chr14:106655872:T:C	chr14	106655872	rs11851913	GC_B&Plasma		BRAC&PAX3&RFX2&RARA::RXRG&PURG&MXI1&RFX1&ESRRG&ESRRA&ZBT7B&RFX4&HNRNPLL&NR1H2&RFX5	No
TI_Goblet	chr6_26956041_26956541	chr6:26946832:C:T	chr6	26946832	rs10946881			HOXA1&HIF1A	No
TI_Goblet	chr13_26051786_26052286	chr13:26052491:T:C	chr13	26052491	rs3088377	AC_Stem&CD4T&Fibroblast&Endothelium		SMAD3&HAND1&RREB1	No
TI_Goblet	chr2_38666392_38666892	chr2:38676631:C:T	chr2	38676631	rs13004806	Enterocyte		NR1H2&ZBTB7C&ZBTB7B&ZBTB7A	No
TI_Goblet	chr8_11564507_11565007	chr8:11564661:A:G	chr8	11564661	rs7840433	AC_Stem&EEC		KLF14&KLF13&KLF4&SP4&NRF1&KLF9&EGR1&EGR4&EGR2&KLF1&EGR3&KLF5&SP1&KLF16&KLF12&ZNF148&TRIM69&SP8&WT1&KLF3&CHD1&SP3&TBX1&SIN3A	Yes
TI_Goblet	chr1_94926898_94927398	chr1:94928796:T:A	chr1	94928796	rs1132	AC_Stem&AC_Goblet&EEC&Fibroblast		MYBL2&ZN250&FOXM1&ZKSC3&FOXD3	No
TI_Goblet	chr22_35043205_35043705	chr22:35039228:G:A	chr22	35039228	rs17777604			NF2L2&NFE2&MAF::NFE2&NFE2::MAF&BACH1&NFE2L2&BACH2	No
TI_Goblet	chr7_27346834_27347334	chr7:27350057:G:A	chr7	27350057	rs6970737	TI_Stem&Early_Colonocyte&Fibroblast	TI_Goblet	TBX20&DMRT1&HIST2H2BE	No
TI_Goblet	chr22_37588482_37588982	chr22:37580415:T:C	chr22	37580415	rs59987323	TI_Stem&TI_Goblet&AC_Goblet&EEC		LHX6&CUX1&BRCA1&DDIT3	No
TI_Goblet	chr6_31377822_31378322	chr6:31377758:C:T	chr6	31377758	rs28366080	Enterocyte		ZBTB3	No
TI_Goblet	chr6_107860059_107860559	chr6:107860600:G:A	chr6	107860600	rs607943	Early_Colonocyte&BEST4		ZBT14&ZBTB14	No
TI_Goblet	chr1_193313223_193313723	chr1:193313753:C:T	chr1	193313753	rs560900	TI_Stem&Early_Enterocyte&Enterocyte		VENTX&LHX6&PDX1&SOX8&ISL1	No
