## Supplemental tables for "Cell-type-resolved chromatin accessibility in the human intestine identifies complex regulatory programs and clarifies genetic associations in Crohn’s disease": Supplementary Table 5 Cell type specific caQTLs.csv (part 7 of 7)

QTL_significant_cellType	QTL_caPeak	QTL_snp_name	QTL_chr	QTL_snp_pos	QTL_snp_rsID	caPeak_differentially_accessible_celltype	caPeak_upRegulated_inflamed_vs_control	snp_disrupted_motif	QTL_snp_in_caPeak
TI_Goblet	chr7_142111469_142111969	chr7:142119257:A:G	chr7	142119257	rs61639003	TI_Stem&Early_Enterocyte&Enterocyte		ZNF24&HXC6&HXA11	No
TI_Goblet	chr2_37674967_37675467	chr2:37673844:C:T	chr2	37673844	rs73928829	AC_Goblet&Macrophage		EBF3&ZNF75A&ZN586&EBF1&FOXL1&COE1&FOXC1	No
TI_Goblet	chr1_185789365_185789865	chr1:185789789:C:G	chr1	185789789	rs12079064			INSM1&ZN331&FOXK1&TAL1	Yes
TI_Goblet	chr4_16158345_16158845	chr4:16158651:C:T	chr4	16158651	rs10034719	Early_Colonocyte		MGA&TBX21&MGAP&TBX5	Yes
TI_Goblet	chr17_6654754_6655254	chr17:6645841:C:T	chr17	6645841	rs12767	AC_Stem		Trp53&MEF2C&MEF2B&FOXG1&MEF2A&FOXJ3	No
TI_Goblet	chr19_51362693_51363193	chr19:51361346:T:C	chr19	51361346	rs4802790	TI_Stem&Early_Enterocyte&Enterocyte		MLX&HES5&USF1&HES7&BHLHE41&MLXIPL&BHLHB3&USF2&MAX&HEY1&BHLHE40&BHLHB2&ARNT&ARNTL&NRF1&BMAL1&MXI1&TFEB&BHE40&MAX::MYC&MYC::MAX&MYC&HEY2&HIF1A&EPAS1&MYCN&CLOCK&TFEC&ZN639&TFE3&ATF3	No
TI_Goblet	chr3_42184986_42185486	chr3:42184659:T:C	chr3	42184659	rs4234445			IRF4	No
TI_Goblet	chr19_45195692_45196192	chr19:45196674:T:C	chr19	45196674	rs11673520		AC_Goblet	NR5A2&STF1&ESRRB&ESRRA&THB&ERR1&NR1H4&ERR2&ESRRG	No
TI_Goblet	chr17_48892257_48892757	chr17:48900100:T:G	chr17	48900100	rs2643361			FOXL1&FOXD3&ZIM3&FOXI1&FOXJ2&FOXC1&FOXF1&FOXC2&FOXP1&EVX1&HMGA2	No
TI_Goblet	chr1_156480662_156481162	chr1:156486106:G:A	chr1	156486106	rs1171561	CD4T&CD8T&gdT&GC_B&NaiveB&MemoryB&Plasma&Macrophage&Neutrophil		ZN680&MYC	No
TI_Goblet	chr22_36459293_36459793	chr22:36460456:T:C	chr22	36460456	rs139978	TI_Stem&AC_Stem&Early_Colonocyte&TI_Goblet&AC_Goblet		ZBTB18&ZNF238&BHE22&OLIG1&SCRT2&NDF1&NGN2&TFE2&TCF21&MSC&TWST1&TAL1::TCF3&TAL1&MYF6&TWIST1&TCF3&ZBT18&OLIG2&LYL1	No
TI_Goblet	chr8_11820239_11820739	chr8:11826355:C:T	chr8	11826355	rs2256918	AC_Goblet&CD4T&MemoryB	Early_Enterocyte	RORA	No
TI_Goblet	chr8_4360275_4360775	chr8:4367351:C:G	chr8	4367351	rs35052360	Early_Enterocyte		RXRG&HNF4A&TBX19&NR1H2::RXRA&NR1H2&NR2F6&RXRB&RXRA&NR2F1&HNRNPA1&PPARG::RXRA&RPS4X&NR2C2	No
TI_Goblet	chr17_16918393_16918893	chr17:16916614:G:T	chr17	16916614	rs11654168	TI_Goblet&AC_Goblet		SOX15&FOXO1&PAX4&BRCA1&SRY&SOX4&BPTF&Sox4&FOXK1	No
TI_Goblet	chr9_76049319_76049819	chr9:76053073:C:T	chr9	76053073	rs146948398	Early_Colonocyte		ESR2&ZN586&ESR1&PPARG&ZN708	No
TI_Goblet	chr10_69685631_69686131	chr10:69688070:G:A	chr10	69688070	rs2616127			GZF1&CREB3L1	No
TI_Goblet	chr4_119321879_119322379	chr4:119325248:C:G	chr4	119325248	rs79036656	Enterocyte		IRF1&STAT1&STAT2&STAT1::STAT2&STAT2::STAT1&IRF8	No
TI_Goblet	chr10_1451333_1451833	chr10:1444312:C:T	chr10	1444312	rs117492476	TI_Goblet&AC_Goblet		HOXA1&CUX1&HBP1&THAP5&ZNF24&CUX2&HXC8&HOXC8	No
TI_Goblet	chr12_66302754_66303254	chr12:66307767:T:C	chr12	66307767	rs7311938			E2F6&PATZ1&MZF1&E2F8&FOXO6&SUH&ZNF75A&BRAC&ZNF148&FOXO1&RBPJ&KLF4&KLF5&FOXO3&KLF1&MAZ&FOXO4&PGAM2&KLF3&KLF6&SP1&SP3&FOXC1&ZN394	No
TI_Goblet	chr3_130166129_130166629	chr3:130163178:G:A	chr3	130163178	rs13317061	TI_Goblet&AC_Goblet		HIF1A&ZSCA4&EPAS1&TP53&IRX6&IRX5&IRX3&IRX4&P53&WT1	No
TI_Goblet	chr9_9931136_9931636	chr9:9938306:G:A	chr9	9938306	rs10816255	Early_Enterocyte&Enterocyte		ALX4&DRGX&NKX2-3&NKX2-8&PROP1&NKX32&HMX2&NKX3-1&NKX2-6&ALX3&NKX3-2&OTX1&ARX&PHOX2B&NKX22&OTX2&NKX31&NKX23&ARID3A&ARI3A&Z354A&ISL2&ZN214&GLYCTK&LMX1A&NKX6-2&LMX1B&LHX2	No
TI_Goblet	chr8_8893373_8893873	chr8:8901751:T:C	chr8	8901751	rs332013			PITX1&HSF2&HSF1&HXB2&HSF4	No
TI_Goblet	chr6_116483575_116484075	chr6:116483886:T:C	chr6	116483886	rs2637669	TI_Stem&Early_Enterocyte	Early_Enterocyte&Enterocyte	ZN136&SOX11&NFKB2&ZNF124	Yes
TI_Goblet	chr13_25798925_25799425	chr13:25799841:G:C	chr13	25799841	rs12866527	TI_Stem&AC_Goblet		ZN331	No
TI_Goblet	chr16_6654105_6654605	chr16:6658927:G:T	chr16	6658927	rs12935789	BEST4		SRY&FOXO4&FOXJ2&FOXJ3&FOXP1&FOXC1&FOXL1&FOXC2&FOXD3&NR2E3&BPTF	No
TI_Goblet	chr11_12321192_12321692	chr11:12321348:C:G	chr11	12321348	rs6485656	Enterocyte		TBX19&PAX8&HEN1&NHLH1	Yes
TI_Goblet	chr17_46193201_46193701	chr17:46189616:T:C	chr17	46189616	rs2732592			SMRC1	No
TI_Goblet	chr17_60193464_60193964	chr17:60193734:T:C	chr17	60193734	rs7216167	Enterocyte&Colonocyte		OSR2&OSR1&LRRFIP1&ZN260	Yes
TI_Goblet	chr4_93359506_93360006	chr4:93359794:G:A	chr4	93359794	rs116133608	EEC		RFX2&FOXM1&RFX3&FOXA3&EVX1&TIA1&NANOG	Yes
TI_Goblet	chr4_48022100_48022600	chr4:48014858:A:G	chr4	48014858	rs321628	TI_Stem&AC_Stem&Early_Colonocyte&Colonocyte		IRF2&IRF3&FLI1&ERG&IRF7&MBTPS2&Z354A	No
TI_Goblet	chr13_26557319_26557819	chr13:26554229:C:T	chr13	26554229	rs78756037	TI_Stem&AC_Stem&AC_Goblet&Tuft&EEC&Paneth&GC_B&Mast&Fibroblast&Pericyte&Endothelium		ZN547&IRF8&IRF4	No
TI_Goblet	chr16_2090842_2091342	chr16:2082730:G:A	chr16	2082730	rs9928737	Enterocyte&Colonocyte&AC_Goblet		ETS1&ZNF691	No
TI_Goblet	chr2_113236728_113237228	chr2:113238357:G:A	chr2	113238357	rs3762497			NFE2&JDP2&DDIT3	No
TI_Goblet	chr2_68432936_68433436	chr2:68433360:G:A	chr2	68433360	rs10187772	TI_Stem	TI_Goblet	SREBF2&PITX1&TBX15&KLF1&ZN449&SOCS4&SP4	Yes
TI_Goblet	chr4_6640259_6640759	chr4:6640676:C:T	chr4	6640676	rs10023643	CD4T&Neutrophil		MEIS3	Yes
TI_Goblet	chr19_39047943_39048443	chr19:39039456:C:T	chr19	39039456	rs10424827	Enterocyte		ZN449&TFCP2L1&ZFX	No
TI_Goblet	chr10_64867613_64868113	chr10:64866854:C:A	chr10	64866854	rs2933451	AC_Goblet		MEF2C&EVI1&SPI1&PRDM1&MECOM&MEF2A&MEF2B&ZN260&IRF2&IRF1	No
TI_Goblet	chr19_680784_681284	chr19:690167:C:T	chr19	690167	rs8104993	AC_Goblet&GC_B&Macrophage&Neutrophil			No
TI_Goblet	chr17_705540_706040	chr17:702620:C:T	chr17	702620	rs2657615	TI_Goblet		CEBPB&GFI1B&ZNF85&CEBPG&CEBPD&SRBP2&SREBF2	No
TI_Goblet	chr17_81316605_81317105	chr17:81317159:T:C	chr17	81317159	rs6565551	Enterocyte&Colonocyte		HES1	No
TI_Goblet	chr14_91496744_91497244	chr14:91488163:A:T	chr14	91488163	rs8008997	TI_Stem		SRY&SOX21&SOX7&SOX2&ZKSC3	No
TI_Goblet	chr4_83607818_83608318	chr4:83600621:G:C	chr4	83600621	rs149525479	TI_Goblet&AC_Goblet		KLF1&KLF9&ZN770&KLF4&TFAP2D&BACH1&ZNF148&PAX5&KLF5&KLF16&ZN554&ZN586&KLF6&NFE2&AP2D&MAFA&MAFG&MAFK&TAF1&MAZ&SPIC	No
TI_Goblet	chr12_122368328_122368828	chr12:122368650:G:A	chr12	122368650	rs4758695	TI_Stem&AC_Goblet		ZNF384&FOXC1&MEF2C&FOXJ3&FOXL1&FOXO3&FOXA1&FOXB1&FOXC2&FOXD3&FOXP1&FOXO1&ZNF35&FOXA2&FOXI1&FOXQ1&FOXO6&CSTF2&FOXA3&FOXD1&FOXK1&FOXP2&FOXF1&FOXJ2&FOXG1&FOXO4&FOXF2&EVX1&FOXM1	Yes
TI_Goblet	chr6_35332169_35332669	chr6:35334758:A:C	chr6	35334758	rs138207626	AC_Goblet		ZBTB7B&RUNX2&RUNX1&RUNX3&CBFB&PEBB&BCL11A&ZBTB7C	No
TI_Goblet	chr2_43158118_43158618	chr2:43150510:C:A	chr2	43150510	rs1430084	Enterocyte&TI_Goblet		ZIC3&HIC1&NR1H2&MAFB&ZIC2&ESR1&PAX5&ZN563&ZN436	No
TI_Goblet	chr20_17894901_17895401	chr20:17889210:A:G	chr20	17889210	rs2618546	Macrophage&Fibroblast&Endothelium		ZNF384&FOXD3&FEZF1&FUBP1&IRF5&FOXC1	No
TI_Goblet	chr18_3262125_3262625	chr18:3266187:G:C	chr18	3266187	rs1443128			PLAG1&RARA&RARG&ZN547	No
TI_Goblet	chr1_6486402_6486902	chr1:6476756:T:A	chr1	6476756	rs116293329			FOXL1&FOXD3&FOXJ2&FOXJ3&CUX1&ZNF124&FOXC1&PBX1&FOXC2&EVX1&NKX6-2&NME1&SOX4&PBX2&FOXP1&FOXI1&FOXQ1	No
TI_Goblet	chr1_230140348_230140848	chr1:230137178:C:T	chr1	230137178	rs11122383	EEC&Macrophage		NFYA&ZNF124&HOXB13	No
TI_Goblet	chr6_31491848_31492348	chr6:31496662:G:A	chr6	31496662	rs9469017	CD4T&CD8T&NaiveB			No
TI_Goblet	chr6_26305251_26305751	chr6:26313077:T:C	chr6	26313077	rs4145910	CD8T&NaiveB&MemoryB&Plasma&Endothelium		RELB&TBX1	No
TI_Goblet	chr7_732112_732612	chr7:737181:C:T	chr7	737181	rs7807623	Enterocyte		SP2&SP4&MAZ&KLF15&ZSC22&PATZ1&WT1&RCOR1&SIN3A&CHD1&ZN467	No
TI_Goblet	chr10_50987864_50988364	chr10:50988101:C:T	chr10	50988101	rs2660211			HOXA13&HOXB13&HOXB9&CPEB1&FOXB1&TBP&HXB13&HXA13&HXC10	Yes
TI_Goblet	chr6_33417990_33418490	chr6:33413027:A:G	chr6	33413027	rs2235982			P73&TP73&NFAT5&P63	No
TI_Goblet	chr11_100563901_100564401	chr11:100558074:C:T	chr11	100558074	rs1502277	AC_Goblet		HXA9&ZN317&TEAD3	No
TI_Goblet	chr15_53533984_53534484	chr15:53524486:C:T	chr15	53524486	rs563716	BEST4	Early_Enterocyte&Enterocyte	SOX9&FOXG1&SOX13&SOX17&SOX14&SOX15	No
TI_Goblet	chr8_118748612_118749112	chr8:118754926:G:A	chr8	118754926	rs10505337	Early_Colonocyte&AC_Goblet		ZNF524&ZN524&REST	No
TI_Goblet	chr1_89035017_89035517	chr1:89037922:C:A	chr1	89037922	rs60742625	Enterocyte		BATF3	No
TI_Goblet	chr2_241453869_241454369	chr2:241461330:C:G	chr2	241461330	rs886808				No
TI_Goblet	chr1_45974780_45975280	chr1:45966433:A:C	chr1	45966433	rs7520050	Colonocyte&AC_Goblet		SOX4&FOXO4&FOXJ3&SRY&FEZF1&FOXO1&FUBP1&FOXD3&FOXP1&FOXO3&FOXC1&IRF5&FOXJ2&FOXF1&FOXM1&HOXD10&BPTF&FOXC2&HXD10&FOXI1&ANDR&FOXL1	No
TI_Goblet	chr10_122114206_122114706	chr10:122112612:C:T	chr10	122112612	rs7084822	Fibroblast&Endothelium		EGR4&MYB&EGR3&MYBA&EGR1&NANOG&NR1H4	No
TI_Goblet	chr8_33472950_33473450	chr8:33478979:T:A	chr8	33478979	rs3931368			ZN490	No
TI_Goblet	chr17_1006010_1006510	chr17:1007161:G:A	chr17	1007161	rs2586305	Early_Colonocyte&AC_Goblet		ZNF524&ZBT7B&RFX2&RFX1	No
TI_Goblet	chr1_147716965_147717465	chr1:147717210:T:G	chr1	147717210	rs7551818	Early_Colonocyte&Colonocyte&TI_Goblet&AC_Goblet	Early_Enterocyte&Enterocyte	ZN768&BACH1&JDP2&NFE2&BACH2&JUND&BATF::JUN&FOS&ATF3	Yes
TI_Goblet	chr17_15332291_15332791	chr17:15340114:G:A	chr17	15340114	rs396895	EEC		HSF2&BCL6B&PROP1&ARID5A&FOXD3&NKX61&FOXD2	No
TI_Goblet	chr6_149718114_149718614	chr6:149719188:T:C	chr6	149719188	rs77919947	CD4T&CD8T&gdT&NaiveB&Plasma		ZN322	No
TI_Goblet	chr8_124269409_124269909	chr8:124269395:A:C	chr8	124269395	rs60167901	Enterocyte		ZNF24&MYNN	No
TI_Goblet	chr6_28161472_28161972	chr6:28169249:T:G	chr6	28169249	rs3173443	Plasma&Macrophage		TBX1&TBR1&TBX21&TBX20&ZNF18&TBX2&EOMES&MGA&RFX4&PAX6&RPS4X&TFE3&FUBP1&NR2E3&GLYCTK&RBM22&BRAC&ZNF830	No
TI_Goblet	chr2_227399696_227400196	chr2:227394600:C:T	chr2	227394600	rs13428070	Early_Enterocyte&Enterocyte		NFIA&NFIB&TLX1&NFIC::TLX1&TLX1::NFIC&ZNF205&RUNX3&NFIX&RUNX1&NFAT5&SCRT2&TAF1A&NFIC&RUNX2&SCRT1&ZNF3	No
TI_Goblet	chr3_125208688_125209188	chr3:125208793:G:C	chr3	125208793	rs200901248	TI_Goblet&AC_Goblet		EPAS1	Yes
TI_Goblet	chr9_682635_683135	chr9:686582:A:C	chr9	686582	rs12336201	TI_Stem&TI_Goblet&EEC		FLI1&STAT1&STAT4&NFAC2&ERG&IRF3&NFAT5&PRDM6&IRF7&ETS2&ETV2&IKZF2&STAT3&ETV4&IRF9&ELF3&NFAC1&ZFP82&IRX2&ZNF35&HMX1&IRX5&ZN384	No
TI_Goblet	chr2_28643930_28644430	chr2:28638201:G:A	chr2	28638201	rs11127185			ONEC3&SOX10&SOX9&SOX8&NR4A1&NR2E1&HDX&EVX1&ZN713&SOX2&SOX18	No
TI_Goblet	chr9_74921687_74922187	chr9:74922010:G:A	chr9	74922010	rs62569577	Enterocyte&TI_Goblet		SP4	Yes
TI_Goblet	chr17_75667040_75667540	chr17:75672027:A:G	chr17	75672027	rs820129			PAX6	No
TI_Goblet	chr3_33839236_33839736	chr3:33831295:G:C	chr3	33831295	rs12631066			SOX15&TCF7L1&HXA9&GRHL1&HNF1B&BARX1	No
TI_Goblet	chr19_45886598_45887098	chr19:45885121:C:G	chr19	45885121	rs3826892	GC_B		ZBTB14	No
TI_Goblet	chr7_191374_191874	chr7:200682:A:G	chr7	200682	rs12718123	EEC&Fibroblast		ZNF232&ZN232	No
TI_Goblet	chr8_60051467_60051967	chr8:60051637:A:G	chr8	60051637	rs609233	TI_Goblet&AC_Goblet&Plasma		KLF3	Yes
TI_Goblet	chr19_11152736_11153236	chr19:11153913:T:A	chr19	11153913	rs28793743	Enterocyte		FOXJ3&ONECUT2&FOXC1&FOXJ2&FOXL1&CSTF2&SIX6&NKX31&ZBTB16&FOXC2&FOXB1&FOXG1&HXC6&Z354A&ONECUT3&PO3F2&EVX1&FOXF1&FOXA3&FOXI1	No
TI_Goblet	chr16_82597590_82598090	chr16:82592153:T:C	chr16	82592153	rs16957806	AC_Goblet		ZN250&NR1H4&DMRT3	No
TI_Goblet	chr14_24534504_24535004	chr14:24529379:G:A	chr14	24529379	rs146126624	AC_Goblet		SPDEF&SMCA1&ELF1&ZN680&ZN263&SPIC&ETV6&SPIB&SPI1&ETV2&ETS1&ERG&ETV7&ELF3&EHF&ZFP28	No
TI_Goblet	chr4_110410766_110411266	chr4:110404154:T:G	chr4	110404154	rs58346872	AC_Goblet		SOX13&SOX11	No
TI_Goblet	chr10_47461107_47461607	chr10:47461215:G:A	chr10	47461215	rs782360491			KLF3&WT1&SP4&KLF12&SP1&SP3&HEN1&NHLH1&KLF6&ERR1	Yes
TI_Goblet	chr11_2210995_2211495	chr11:2210633:C:A	chr11	2210633	rs12791049	TI_Stem&AC_Stem&Early_Enterocyte&Tuft&EEC&Paneth		ZBT7A&ZNF524&ZNF423&PLAG1&ZN320&AP2C&RUNX3&AP2A&TFAP2C&COE1&NR1D1&NR1H4&EBF1	No
TI_Goblet	chr11_134742852_134743352	chr11:134743111:G:A	chr11	134743111	rs57952722	TI_Stem&Early_Enterocyte		FOXL1&HMX2	Yes
TI_Goblet	chr19_50818255_50818755	chr19:50819056:T:C	chr19	50819056	rs5519	AC_Stem&TI_Goblet&AC_Goblet&EEC		SMAD2&TBX15&TBX1&MAFK	No
TI_Goblet	chr14_50396671_50397171	chr14:50389942:G:C	chr14	50389942	rs3783411	AC_Stem		PRDM4&P73&PBX3&PURA	No
TI_Goblet	chr19_40875392_40875892	chr19:40885639:C:T	chr19	40885639	rs2260140	CD4T&CD8T&NaiveB&Macrophage&DC&Neutrophil		ZSCAN4&FOXO6&HIF1A&FOXJ3&FOXJ2&XG&FOXG1&PRGR&TEF	No
TI_Goblet	chr5_29068490_29068990	chr5:29060208:C:T	chr5	29060208	rs16898676			ZSCAN4&PKNOX2&MEIS2&IRF4&IRF8&MEIS1	No
TI_Goblet	chr6_3209109_3209609	chr6:3209354:A:G	chr6	3209354	rs7769489	Enterocyte		ZSCA4&POU2F2&ZN232&ZNF232	Yes
TI_Goblet	chr16_15821767_15822267	chr16:15815184:T:C	chr16	15815184	rs62030626				No
TI_Goblet	chr18_3209738_3210238	chr18:3209306:A:T	chr18	3209306	rs9967247	TI_Goblet		PAX9&PAX5&PAX1&PAX2&NR2E3	No
TI_Goblet	chr7_22351242_22351742	chr7:22350067:C:T	chr7	22350067	rs4722129	TI_Stem&Early_Enterocyte&TI_Goblet&GC_B&Plasma		CPEB1&HOXC13&HOXC12&HOXD12&HXC12&HOXD11&CDX2&HOXC11&HOXA11&HOXA10&NME1&HOXC10&ZN136&HXC11&HOXB9&ZBTB16&HXC10	No
TI_Goblet	chr4_9541425_9541925	chr4:9541534:A:G	chr4	9541534	rs1157228820;rs1226493588;rs1268209452;rs13128944;rs1358299293;rs1399688503;rs1446865517;rs796910372	TI_Stem&AC_Stem&Early_Enterocyte&Early_Colonocyte&AC_Goblet		IRF8&IRF7&STAT1&STAT2&IRF2&STAT1::STAT2&STAT2::STAT1&ARID3A	Yes
TI_Goblet	chr15_41544031_41544531	chr15:41552654:A:C	chr15	41552654	rs8042065			ZIM3&FOXJ3&FOXJ2&HOXD10&HXD10&FEZF1&IRF9&FOXA3&FOXI1&FOXC1&FOXL1&ANDR	No
TI_Goblet	chr11_93849379_93849879	chr11:93858583:T:C	chr11	93858583	rs12361848	TI_Stem&AC_Stem		RFX2&FOXN3&ATF2&JDP2&ZNF524&BATF3&RFX3&SPDEF&FOSL1&MLXIPL&BCL6&ATF7&MLXPL&JDP2(var.2)&HSPA5&JUN&CREB5&JUND (var.2)&JUND(var.2)&E4F1&JUND&ATF3	No
TI_Goblet	chr3_14651898_14652398	chr3:14647368:T:C	chr3	14647368	rs9837854			TP63&ZNF410&ZN410	No
TI_Goblet	chr3_168157206_168157706	chr3:168149131:T:G	chr3	168149131	rs11917891	Enterocyte		FOXJ3&FOXO4&SRY&FOXO1&FOXP1&HXC6&FOXJ2&IRF5&FOXO3&FOXF1&FOXD3&FOXL1&BPTF&SOX8&HMX1&FOXC1&PQBP1&FOXI1&FUBP1	No
TI_Goblet	chr10_13099849_13100349	chr10:13108044:A:C	chr10	13108044	rs2304706	Enterocyte	Endothelium	DDIT3&ZN502&ZN582	No
TI_Goblet	chr10_69464095_69464595	chr10:69457857:T:C	chr10	69457857	rs10998790			HES5&HES7&CREB1&RARA::RXRA&RXR::RAR_DR5&TGIF1&AR&RARA	No
TI_Goblet	chr16_88803510_88804010	chr16:88813154:G:T	chr16	88813154	rs564235			RUNX3&RUNX2&PML&BACH1&PURA&MAFF	No
TI_Goblet	chr3_98574949_98575449	chr3:98565599:C:T	chr3	98565599	rs1569234	Enterocyte&EEC		ATF2&XBP1&CREB3&CREB1&ATF1&E4F1&ATF3&IRX5	No
TI_Goblet	chr10_24494204_24494704	chr10:24489320:T:C	chr10	24489320	rs11816469	AC_Stem&Early_Colonocyte&AC_Goblet		FHL2&Pax6	No
TI_Goblet	chr8_133320491_133320991	chr8:133316477:T:A	chr8	133316477	rs34978626	Enterocyte		ZN263&TBX15&TBX1&TBX20&ZIC2	No
TI_Goblet	chr15_31609236_31609736	chr15:31613470:G:A	chr15	31613470	rs4584778			E2F7&ZN410	No
TI_Goblet	chr4_26442771_26443271	chr4:26447279:A:T	chr4	26447279	rs7693842	TI_Goblet			No
TI_Goblet	chr7_77481888_77482388	chr7:77482180:C:T	chr7	77482180	rs17154100	TI_Stem&AC_Stem&Early_Colonocyte&AC_Goblet		ERG&ELF1&SPDEF&GABPA&ELK1&ELF4&FLI1&ELK4&ELK3&ETV3&ELF3&FEV&ETV1&ETV4&ETS1&EHF&LUZP2&ETV6&HP1BP3&MYBB	Yes
TI_Goblet	chr10_32352581_32353081	chr10:32349381:T:A	chr10	32349381	rs2505372	Colonocyte&EEC&gdT			No
TI_Goblet	chr2_36820570_36821070	chr2:36822943:G:A	chr2	36822943	rs13386673	AC_Stem		SPDEF&HNF4A&CLOCK&ZF64A&ZN502	No
TI_Goblet	chr1_54489307_54489807	chr1:54497969:T:C	chr1	54497969	rs299896	Fibroblast		EHF&ELF1&ZBTB7A&ETV1&FLI1&ELF5&NFAC1&ERG&SPIC&ETV4	No
TI_Goblet	chr11_93197744_93198244	chr11:93195493:T:C	chr11	93195493	rs78578668	TI_Goblet&AC_Goblet&CD8T&NaiveB&MemoryB&Plasma&Neutrophil&Endothelium		EHF&ELF1&OLIG1&FLI1&SMCA1&ETV4	No
TI_Goblet	chr6_168301285_168301785	chr6:168308113:C:G	chr6	168308113	rs10945500	TI_Stem&AC_Goblet&EEC		HEN1&NHLH1&ZN331&ZKSCAN3&ZNF306&P63&ZBTB6&ZN639&TFAP4&P73&MAZ	No
TI_Goblet	chr20_35146443_35146943	chr20:35150021:A:C	chr20	35150021	rs3761141			SRY&SOX2&SOX9&SOX15&FOXJ3&FOXP1&SOX10&FOXL1&FOXJ2&FOXO1&FOXO4&FOXC1&IRF5&FUBP1	No
TI_Goblet	chr4_7890492_7890992	chr4:7899147:A:G	chr4	7899147	rs6838055	Fibroblast		SOX14&MYOD1&ZN502&OLIG2&ZFP82	No
TI_Goblet	chr15_39580805_39581305	chr15:39573183:C:T	chr15	39573183	rs72725045	AC_Stem&Early_Colonocyte&Fibroblast		NR2F6&MITF&NR2F1&TFE3&CBFB&PEBB&PTCD1	No
TI_Goblet	chr12_32920408_32920908	chr12:32919584:T:G	chr12	32919584	rs7958471	TI_Goblet&AC_Goblet&BEST4		BCL6B&JUNB&NR2E1&ATF2&JUND&FOSL2::JUND(var.2)&JUN&CREB1	No
TI_Goblet	chr18_5237820_5238320	chr18:5234454:G:T	chr18	5234454	rs1395068	NK&NaiveB	Mast	NFAT5&TFE3	No
TI_Goblet	chr7_16798350_16798850	chr7:16789086:T:A	chr7	16789086	rs60341514		Enterocyte	SOX2&ALX4&MEF2A&ZNF384&MEF2D&HXB8&HOXB8&ISX&DRGX&ONECUT3&PHX2A&UNC4&CSTF2&PROP1&ZN136&PO3F2&ZFHX3&FOXJ3&STAT1&FOXC1&ALX3&PHOX2B&IRF9&FOXC2&PRRX1&MEF2C&ARX&PHX2B&POU3F2&HMX1&PHOX2A&FOXJ2&LMX1A&IRF3&FOXG1&FOXI1&POU3F3	No
TI_Goblet	chr15_89893764_89894264	chr15:89900515:A:G	chr15	89900515	rs3844575			SOX2&SOX21&SPIB&POU3F2&DAB2	No
TI_Goblet	chr16_29740722_29741222	chr16:29749106:C:T	chr16	29749106	rs143893157	AC_Goblet&EEC		CPEB1&ZN418&HOXB9&NR2E1&HOXB13&HOXD10&HXB13&HOXD13&HOXC13&HOXC12&HOXA13&ZN350&HOXD12&HXC12	No
TI_Goblet	chr18_59900198_59900698	chr18:59899607:G:T	chr18	59899607	rs4558496	Tuft		PAX8&NFAT5&SP4	No
TI_Goblet	chr3_151460799_151461299	chr3:151467104:C:T	chr3	151467104	rs75666574	TI_Goblet&AC_Goblet&EEC		ZNF232&ZN418&SPDEF&HOXB13&ZNF250	No
TI_Goblet	chr12_105205597_105206097	chr12:105201785:G:A	chr12	105201785	rs1078420	AC_Stem&Enterocyte&TI_Goblet&AC_Goblet		ATF5&ZN768&SMAD1	No
TI_Goblet	chr3_125915225_125915725	chr3:125914093:C:T	chr3	125914093	rs11924308			E2F3&ZN502&YY2&ZNF85&E2F1&CEBPB&CEBPG&CEBPD&ZN274	No
TI_Goblet	chr14_35380805_35381305	chr14:35374610:G:A	chr14	35374610	rs8008408			POU3F4&POU3F2&POU3F3&SPZ1	No
TI_Goblet	chr1_211648907_211649407	chr1:211649028:T:C	chr1	211649028	rs12727505	Enterocyte		ZN502&ZN274	Yes
TI_Goblet	chr11_82901374_82901874	chr11:82896875:A:T	chr11	82896875	rs80270346	MemoryB		TBX1&IRF2&PRDM1&ANDR&FOXP1&FOXM1&IRF3&FOXG1	No
TI_Goblet	chr10_120833430_120833930	chr10:120838827:C:T	chr10	120838827	rs1271526	TI_Stem&Enterocyte		DUX4&ATF7&SOX10&CREB5&JDP2&SOX9&JDP2(var.2)&LHX8&JUNB&SOX8&LHX6&ATF2&JUN&PDX1&HDX&JUND&FOSL2::JUN(var.2)&FOSL2::JUND(var.2)&FOSL2::JUNB(var.2)&FOSB::JUN&DUXA&FOSB::JUNB(var.2)&JUN::JUNB(var.2)&FOSL1::JUN(var.2)&FOSL1::JUND(var.2)&HOXD10&PO2F1&HOXB13&HXD10&FOS::JUN(var.2)&CREB1&JUND (var.2)&JUND(var.2)&ARID3A&SOX7&ARI3A	No
TI_Goblet	chr9_7454410_7454910	chr9:7457555:C:T	chr9	7457555	rs2997567	TI_Stem&AC_Stem&Early_Colonocyte		POU5F1&ONEC2	No
TI_Goblet	chr2_237669500_237670000	chr2:237668590:G:C	chr2	237668590	rs6431554	Early_Colonocyte&AC_Goblet&EEC&Fibroblast		NFKB1	No
TI_Goblet	chr6_54185823_54186323	chr6:54186128:T:A	chr6	54186128	rs9474755	TI_Goblet		JUND&FOS&JUNB&JUN (var.2)&JUN(var.2)&FOSL2&FOSL1&FOS::JUND&FOSL2::JUNB&FOSL2::JUND&SOX10&NFE2&JDP2&FOSB::JUNB&FOS::JUNB&FOSL2::JUN&SOX9&FOSB&FOS::JUN&SOX8&FOSL1::JUN&BATF::JUN&HXB7&HOXB7&BACH1&ATF3&JUN&BACH2&HOXB8&HXB8&FOSL1::JUND&FOSL1::JUNB&MAF::NFE2&NFE2::MAF&NF2L2&MEIS1&HXA9&BATF	Yes
TI_Goblet	chr6_24583341_24583841	chr6:24587343:T:C	chr6	24587343	rs9379668			JUN&SREBF2&THRB&ZN582&FOSL1&PO3F2	No
TI_Goblet	chr7_55245392_55245892	chr7:55236064:A:G	chr7	55236064	rs4245566	Enterocyte	Early_Enterocyte	DLX5&HOXD13&MIXL1&VAX1&DLX1&PDX1&HLX	No
TI_Goblet	chr10_133143837_133144337	chr10:133135208:C:T	chr10	133135208	rs2806447	TI_Stem&EEC&NaiveB		NFIB&ZBTB49&RFX1&NR1H4&PURA&RPP25	No
TI_Goblet	chr16_84504515_84505015	chr16:84508340:C:T	chr16	84508340	rs76854304			MYBB	No
TI_Goblet	chr11_1459357_1459857	chr11:1450056:C:G	chr11	1450056	rs1881504	Fibroblast		USF2&Trp53&SPIB&USF1&SPI1&FOXG1&FOXO4&IRF4&FOXO3&FOXO1&FOXJ3&ZIM3&FOXK1&IRF8&FOXA1&FOXA2&FOXD3&FOXF2&FOXC2&BC11A&FOXM1&FOXA3	No
TI_Goblet	chr1_53889056_53889556	chr1:53895615:T:C	chr1	53895615	rs2268181	GC_B		ZN768&SMAD2::SMAD3::SMAD4&SMAD4	No
TI_Goblet	chr10_1432114_1432614	chr10:1432416:C:G	chr10	1432416	rs2249266	TI_Goblet&AC_Goblet		KLF14&KLF13&KLF16&PRDM14&SP3&EWSR1-FLI1&ZN264&PRD14&STAT5B	Yes
TI_Goblet	chr10_46523565_46524065	chr10:46524407:A:G	chr10	46524407	rs28626175	TI_Stem&AC_Stem&Early_Enterocyte&Early_Colonocyte		ATF5	No
TI_Goblet	chr11_129460613_129461113	chr11:129460921:A:G	chr11	129460921	rs10791013	AC_Stem&AC_Goblet&Tuft		TBX1&RFX4&ZHX3	Yes
TI_Goblet	chr9_72217341_72217841	chr9:72217639:C:T	chr9	72217639	rs5025470	Early_Colonocyte		FOXA1&FOXJ3&DUX4&FOXA2&FOXC1&FOXB1&HXC6&DUXA&PAX4&LMX1B&DLX1&PO4F3&SNRNP70&HXA9&POU3F3&PO4F1&POU3F1&MEOX2&POU4F1&POU4F3	Yes
TI_Goblet	chr6_19796369_19796869	chr6:19800741:G:A	chr6	19800741	rs6921766			ESRRG&ESRRA&FOXJ3&FOXL1&RARA&RORA&RARA(var.2)&RARG	No
TI_Goblet	chr6_168301924_168302424	chr6:168304119:T:C	chr6	168304119	rs62424994	TI_Stem&Enterocyte		MRPL2	No
TI_Goblet	chr15_49842993_49843493	chr15:49846624:T:C	chr15	49846624	rs77019958	TI_Goblet&AC_Goblet		GCR&FOXJ3&CDX1	No
TI_Goblet	chr4_83197788_83198288	chr4:83197400:T:G	chr4	83197400	rs12501799	Early_Colonocyte&Colonocyte&AC_Goblet		EGR2&KLF16&EGR1&SP8&SP3&TBX1&RREB1&KLF4&EGR4&ASCL2&KLF9&WT1&EGR3&KLF3	No
TI_Goblet	chr6_32473488_32473988	chr6:32465415:C:G	chr6	32465415	rs2395186	Early_Enterocyte&GC_B&NaiveB&MemoryB&Macrophage&DC&Endothelium	gdT	NR1H2&MYF6&Myf&GCR&ZN341&PRGR	No
TI_Goblet	chr1_230753565_230754065	chr1:230759594:C:A	chr1	230759594	rs28359608	TI_Stem&Early_Colonocyte		DUSP26	No
TI_Goblet	chr13_106570379_106570879	chr13:106570968:C:A	chr13	106570968	rs61965347	TI_Stem&Early_Enterocyte&Enterocyte&TI_Goblet		CDC5L	No
TI_Goblet	chr16_85480745_85481245	chr16:85489043:C:T	chr16	85489043	rs12600258	AC_Goblet&Plasma		REST&MAFA&HINFP&HINFP1&ZN335	No
TI_Goblet	chr19_5821949_5822449	chr19:5822697:C:G	chr19	5822697	rs2436519	TI_Stem&Tuft		GFI1B&GFI1&TBX21&TBX5&EOMES&NR4A3&TBX2&MAFF	No
TI_Goblet	chr6_116381509_116382009	chr6:116381752:T:C	chr6	116381752	rs513375	AC_Stem&Early_Colonocyte&AC_Goblet	TI_Goblet	FOXA1&FOXO6&FOXG1&SOX10&FOXP2&SOX9&SOX8&FOXO1&FOXP1&SOX4&SOX7&FOXO3&SRY&SOX18&SOX21&FOXA2&FOXD3&FOXD2&FOXJ1&FOXJ3&SOX2&FOXC1&FOXJ2&FOXO4&FOXB1&FOXI1&FOXL1&FOXF2&FOXC2&FOXA3&FOXK1&SOX15&FOXK2&FOXQ1&FOXF1&EVX1&FOXM1&FOXD1&SOX11&MAFK&FOXP3	Yes
TI_Goblet	chr19_17041370_17041870	chr19:17050608:T:A	chr19	17050608	rs116999135	AC_Stem&Early_Colonocyte&Colonocyte&AC_Goblet		MEF2D&MEF2A&MEF2C	No
TI_Goblet	chr1_200669843_200670343	chr1:200676554:A:G	chr1	200676554	rs76114258	Early_Enterocyte&Fibroblast&Endothelium		IRF4&FOXG1&MECOM&ZN713&IRF8&IRF3&IRF1&PRDM6&STAT1::STAT2&STAT2::STAT1&IRF2&STAT2&STAT1	No
TI_Goblet	chr7_80218645_80219145	chr7:80220168:G:A	chr7	80220168	rs7800163	Enterocyte		GCR&FEZF1&ZN708	No
TI_Goblet	chr4_37686764_37687264	chr4:37679568:A:G	chr4	37679568	rs75745186			ZN582&ZN502&GLYCTK	No
TI_Goblet	chr7_99211688_99212188	chr7:99220174:T:A	chr7	99220174	rs9886136	Early_Colonocyte&Colonocyte		ZFX&HAND1&SP4	No
TI_Goblet	chr8_126824847_126825347	chr8:126821596:A:G	chr8	126821596	rs7839420			RPP25	No
TI_Goblet	chr17_18718539_18719039	chr17:18718781:G:A	chr17	18718781	rs57432022	TI_Stem&Early_Enterocyte&TI_Goblet		GRHL1&FOXP3	Yes
TI_Goblet	chr18_9869048_9869548	chr18:9874608:T:C	chr18	9874608	rs567618			E2F1&KLF13&ZBTB7A&ZN335&KLF8	No
TI_Goblet	chr5_152389154_152389654	chr5:152380759:A:G	chr5	152380759	rs2348423	AC_Goblet	Early_Enterocyte&Enterocyte		No
TI_Goblet	chr8_123581031_123581531	chr8:123579213:G:A	chr8	123579213	rs2385459	Enterocyte		EPAS1&TBX1&FOXK1&SIX6&FOXJ2&FOXJ3	No
TI_Goblet	chr19_6760937_6761437	chr19:6751696:G:A	chr19	6751696	rs12611400			BACH1&NFE2&NKX2-4&BACH2&ZNF41	No
TI_Goblet	chr9_76040015_76040515	chr9:76041011:A:G	chr9	76041011	rs6560488	TI_Stem&Enterocyte		ZN418&ZHX3&OLIG3	No
TI_Goblet	chr5_76738701_76739201	chr5:76741997:C:A	chr5	76741997	rs11950329	CD4T&CD8T&gdT&NK&Plasma		ZN449&P63&P73	No
TI_Goblet	chr5_165882102_165882602	chr5:165892293:C:A	chr5	165892293	rs7719089	TI_Stem&TI_Goblet			No
TI_Goblet	chr13_113544529_113545029	chr13:113545337:A:G	chr13	113545337	rs2479740	TI_Stem&EEC		PLAG1&ZN320&RREB1&MBD2&ZBTB6&VEZF1&TBX15	No
TI_Goblet	chr3_124609404_124609904	chr3:124609541:G:A	chr3	124609541	rs333333	Enterocyte		NR1H2&PPARG::RXRA&ESRRG&ZNF75A&RORG&NR2C2&PPARA::RXRA&RXRA&NR1H3&PPARA&PPARG&ESRRA&NR1D1&PPARD	Yes
TI_Goblet	chr1_193310436_193310936	chr1:193314478:C:T	chr1	193314478	rs2370264			THRB&SREBF2(var.2)&SREBF2&SREBF1&TAL1&SRBP1&FIGLA&TCF3&USF1&MYOD1&RHOXF1&NR1H2	No
TI_Goblet	chr12_112938121_112938621	chr12:112945626:G:A	chr12	112945626	rs11066456	BEST4&Fibroblast&Endothelium		FOXJ3&FOXP1&FOXJ1&FOXF2&FOXK1&FOXP2&FOXK2&FOXQ1&HOXA10&FOXJ2&FOXF1&NME1&HOXC10&ZN214	No
TI_Goblet	chr11_23212765_23213265	chr11:23216986:A:G	chr11	23216986	rs35342540	TI_Stem&AC_Stem&Early_Colonocyte&AC_Goblet&BEST4&EEC		SOX2&SOX13&SOX18&RORA	No
TI_Goblet	chr1_109777361_109777861	chr1:109782910:T:C	chr1	109782910	rs6681343	TI_Goblet&Fibroblast		TBX1	No
TI_Goblet	chr6_11032536_11033036	chr6:11033392:G:T	chr6	11033392	rs9295757	TI_Goblet		ZSCA4&HNF4A&ZBTB3	No
TI_Goblet	chr12_31229371_31229871	chr12:31238979:T:C	chr12	31238979	rs10843919	TI_Stem&AC_Stem&EEC		KLF15&ZNF148&PATZ1&ZN320&GLIS2&CTCFL	No
TI_Goblet	chr6_44111905_44112405	chr6:44103223:G:C	chr6	44103223	rs4370360	TI_Stem		MECOM&ZN554&PAX5&PML&ZN770&BACH1&SMAD2&MAFB&KLF15	No
TI_Goblet	chr8_60233188_60233688	chr8:60238591:T:G	chr8	60238591	rs12708003			GATA1::TAL1&TAL1::GATA1&GATA1&TAL1&GATA2&GATA3&EZH2	No
TI_Goblet	chr5_135133468_135133968	chr5:135125394:T:A	chr5	135125394	rs676660			JUN&ZBTB6&NFATC1&XG&FOSL1&GCM1&ZN563&HSF2&NKX61	No
TI_Goblet	chr16_15812071_15812571	chr16:15812273:A:G	chr16	15812273	rs8044595	TI_Goblet&AC_Goblet		ZNF41&INSM1&CTCFL&RAN&PLAG1&SRP9	Yes
TI_Goblet	chr20_36941183_36941683	chr20:36943914:C:T	chr20	36943914	rs6072798	TI_Goblet&BEST4&EEC&CD4T	Early_Colonocyte	POU4F2&PO4F3&MEF2B&MEF2D&POU4F3&POU4F1&NKX6-2&PO4F1&MEF2A&ARID3A&ARI3A	No
TI_Goblet	chr5_784600_785100	chr5:775971:G:C	chr5	775971	rs7715465	Early_Colonocyte		RXRG&REST&ZN423&GLIS2&ZNF423&AP2A&COE1&AP2C&TFAP2C&ZBT7A&EBF1	No
TI_Goblet	chr10_103652799_103653299	chr10:103653080:G:C	chr10	103653080	rs1493172			CREB3&NR2F1&XBP1&ATF2&RARG&BATF3&NR1H4&RARA&COT2&COT1&NR1H3&RXRA&PPARG&RARB&NR2C1&RARA::RXRG&CREB1&ATF1&PPARA&NR4A2&PPARD&AGGF1&NR2C2&RXRB&ZNF71&MAFB&PATZ1	Yes
TI_Goblet	chr6_108746305_108746805	chr6:108746305:T:G	chr6	108746305	rs574415	Enterocyte			Yes
TI_Goblet	chr4_38188699_38189199	chr4:38190556:A:T	chr4	38190556	rs11729894	Enterocyte&Colonocyte		PAX3&PAX7&FOXH1&ZNF35&NKX6-2&HLX	No
TI_Goblet	chr10_52252297_52252797	chr10:52244518:G:A	chr10	52244518	rs1213068	EEC		TEAD1&FOXK1&SMUG1	No
TI_Goblet	chr18_48110035_48110535	chr18:48109724:C:T	chr18	48109724	rs6507805	AC_Goblet			No
TI_Goblet	chr14_104878399_104878899	chr14:104878535:C:T	chr14	104878535	rs61995998			RFX4&HES1	Yes
TI_Goblet	chr4_38069132_38069632	chr4:38069818:A:G	chr4	38069818	rs10028910	TI_Stem&AC_Stem		ZN329&P73&P53&TP53	No
TI_Goblet	chr14_34426853_34427353	chr14:34427102:T:C	chr14	34427102	rs10144582			ZN554&NFIC&ZN331&NFIB	Yes
TI_Goblet	chr3_186745912_186746412	chr3:186753397:A:G	chr3	186753397	rs822373	Early_Enterocyte&Enterocyte&Colonocyte&BEST4		TFAP2D&PLAG1&HEY2&AP2D&ZN121	No
TI_Goblet	chr6_96939644_96940144	chr6:96942210:G:A	chr6	96942210	rs62413862	TI_Goblet		E2F1&ZN143	No
TI_Goblet	chr16_88760613_88761113	chr16:88767001:G:T	chr16	88767001	rs889764	AC_Goblet&EEC		ESRRA&NR5A2&STF1&FOXO3	No
TI_Goblet	chr9_114082422_114082922	chr9:114086254:C:T	chr9	114086254	rs55804381	Enterocyte		BACH1&FIP1L1&NR2F6&HNF4A	No
TI_Goblet	chr1_161612285_161612785	chr1:161610437:A:C	chr1	161610437	rs72480271	TI_Stem&CD4T&CD8T&gdT&NaiveB&MemoryB&Plasma&Macrophage&Fibroblast&Endothelium		FEZF1&FOXJ3&PRDM1&FOXD3&HXC6&FOXG1&FOXC1&FOXJ2&FOXL1&FOXF1&FOXP1&Z354A&ZN713&SOX4&HOXD10&CPEB1&FOXC2&HXD10&IRF2&IRF3&IRF5&IRF1&FOXI1	No
TI_Goblet	chr7_137937943_137938443	chr7:137939695:G:A	chr7	137939695	rs59911312			GATA2&GATA6&GATA4&EEF1D&GATA3	No
TI_Goblet	chr17_43362018_43362518	chr17:43367246:T:C	chr17	43367246	rs74317251	MemoryB&Plasma		NR1H4&ZN250&ZNF695&SPZ1&HLTF	No
TI_Goblet	chr7_148339197_148339697	chr7:148339285:C:T	chr7	148339285	rs7809658	Early_Colonocyte		BRCA1&BPTF&ZN121&SNRPB2&PAX4	Yes
TI_Goblet	chr1_67816050_67816550	chr1:67819362:T:C	chr1	67819362	rs61770531			FOXH1&SOX10&SOX9&SOX8&SOX17	No
TI_Goblet	chr1_146938787_146939287	chr1:146948897:A:T	chr1	146948897	rs374652083	Early_Colonocyte&gdT&GC_B			No
TI_Goblet	chr11_59024989_59025489	chr11:59025250:G:C	chr11	59025250	rs12418002	TI_Stem&Early_Enterocyte&TI_Goblet		MAFF&MAFG&NR2F6&MAFK&BACH1&SIX1&SIX2&NFE2&MAFA&PPARD	Yes
TI_Goblet	chr4_56259588_56260088	chr4:56253615:T:C	chr4	56253615	rs17752390	TI_Goblet		FOXI1&TYY1&YY1&Trp53&ZFP42&TAF1&ZN418	No
TI_Goblet	chr8_29974775_29975275	chr8:29977044:T:C	chr8	29977044	rs10156315	TI_Goblet			No
TI_Goblet	chr22_31589170_31589670	chr22:31579361:C:G	chr22	31579361	rs62237794	Enterocyte&TI_Goblet		SP1&ZN322	No
TI_Goblet	chr4_3942395_3942895	chr4:3934211:T:G	chr4	3934211	rs199571057	AC_Stem&GC_B		PML&ZN770&MAFG&BACH1&SIN3A&MAFK&NFE2&MAFA&PAX5	No
TI_Goblet	chr17_50941595_50942095	chr17:50942167:C:A	chr17	50942167	rs2008201		Early_Enterocyte	SND1	No
TI_Goblet	chr10_132331401_132331901	chr10:132331936:A:C	chr10	132331936	rs55712186	CD4T&CD8T&gdT		IRF9&EGR3&EGR1&PLAG1&KLF16&ZNF740&ZBTB14&ZN740&CHD1&GLIS1&TBX15&GLIS2&EGR4&SP1&GLIS3&WT1&KLF9&MAZ&SP4	No
TI_Goblet	chr6_168078997_168079497	chr6:168085626:G:A	chr6	168085626	rs10455755	AC_Stem&Early_Colonocyte&BEST4		ZFX&ZNF711&ZN770&EWSR1-FLI1&ETV4&PROX1&ZNF263	No
TI_Goblet	chr7_621866_622366	chr7:613478:C:T	chr7	613478	rs113779821	AC_Stem&Early_Colonocyte&AC_Goblet			No
TI_Goblet	chr15_89690520_89691020	chr15:89698571:C:T	chr15	89698571	rs72752549			E2F7&E2F8&ZNF35&E2F3	No
TI_Goblet	chr21_39088671_39089171	chr21:39087168:G:A	chr21	39087168	rs13048533		Endothelium	ZN322	No
TI_Goblet	chr1_19485943_19486443	chr1:19482334:G:A	chr1	19482334	rs4912106			DMRT3&SOX15&ANDR&GCR&PRGR&EVI1	No
TI_Goblet	chr8_8227231_8227731	chr8:8230980:G:C	chr8	8230980	rs2955580			ZEB1&ITF2&TCF4&SNAI2&TCF3&TCF12&ID4&FIGLA&HTF4&MESP1&TFAP4	No
TI_Goblet	chr17_78592413_78592913	chr17:78585166:C:T	chr17	78585166	rs115195679	Enterocyte&Macrophage&DC&Fibroblast&Endothelium		HES5&ZSCA4&BHLHB3&ARNTL&MAX&BHLHE40&BHLHB2&MXI1&BHLHE41&MYC&BHE40&ARNT&EPAS1&HEY1&HIF1A&GZF1&HEY2&ETV3&CLOCK	No
TI_Goblet	chr6_28443246_28443746	chr6:28440481:A:G	chr6	28440481	rs916403	EEC&CD4T&CD8T&NK&NaiveB&Fibroblast&Endothelium		SIX1&SIX2&ZN274&MAFK&MAFF	No
TI_Goblet	chr2_104228202_104228702	chr2:104228440:A:G	chr2	104228440	rs6759727		Early_Enterocyte&TI_Goblet	DLX5&PDX1&LHX6&VAX1&ZN136&DLX4&SP4	Yes
TI_Goblet	chr2_231127994_231128494	chr2:231128324:A:T	chr2	231128324	rs10498257	TI_Goblet		GATA3&GATA1&GATA6&GATA2&GATA4&EVI1&ATF5&BHE23	Yes
TI_Goblet	chr1_213711984_213712484	chr1:213702891:T:G	chr1	213702891	rs34065530			NKX22&NKX2-2&RORA&HXA10&CDX1	No
TI_Goblet	chr4_37826405_37826905	chr4:37836056:G:A	chr4	37836056	rs12640799	AC_Goblet&MemoryB		NEUROG2&ARNT&EPAS1&ATOH1&PTF1A&ETV3	No
TI_Goblet	chr12_81088148_81088648	chr12:81094792:G:A	chr12	81094792	rs60667682	TI_Stem&Early_Enterocyte&EEC		FOXL1&RBM42&NR3C1	No
TI_Goblet	chr3_32422102_32422602	chr3:32426363:G:A	chr3	32426363	rs347157	AC_Stem&Early_Colonocyte&Macrophage&Endothelium		CDX2&CEBPB&NFIL3&HXB13&TBP&HNRNPA1&EVX2&HOXD12&HXC12&HOXC12&FOSL1&HOXC11&HOXA10&HXC10	No
TI_Goblet	chr16_89192657_89193157	chr16:89193285:G:A	chr16	89193285	rs12920277	GC_B&Plasma&Endothelium	Enterocyte&TI_Goblet	HEN1&NHLH1&KAISO	No
TI_Goblet	chr4_9080849_9081349	chr4:9075045:C:T	chr4	9075045	rs142891500			TEAD4	No
TI_Goblet	chr11_96091407_96091907	chr11:96100776:G:T	chr11	96100776	rs11827493	Enterocyte		HAND1&FOXC2	No
TI_Goblet	chr14_95248285_95248785	chr14:95248670:G:A	chr14	95248670	rs76393585				Yes
TI_Goblet	chr14_39024008_39024508	chr14:39015697:C:T	chr14	39015697	rs56341545	TI_Stem&Early_Enterocyte&Enterocyte&TI_Goblet&EEC		ATF4&DDIT3&PBX2&STAT1&JUN::JUNB(var.2)&ATF1&SOX2&IRF3&ZN394	No
TI_Goblet	chr19_17249797_17250297	chr19:17250055:C:T	chr19	17250055	rs3745167	Enterocyte		CDX2&FOXL1&SOX1&FOXC1&FOXC2&EVX2&HOXA13&HOXC12&CDX1&ZNF8&ZN121&HOXC11&HOXA10&PATZ1&HOXD12&HOXC10&HOXD11&HOXA11	Yes
TI_Goblet	chr12_22600137_22600637	chr12:22600444:A:G	chr12	22600444	rs7305856	Enterocyte		PAX8&FOXM1	Yes
TI_Goblet	chr1_58928460_58928960	chr1:58928681:C:T	chr1	58928681	rs2764916	Enterocyte		GATA3&ZN143&GATA1&GATA4&OZF&GATA2&GATA6&ZN260&MEX3C&ZBTB4&RPP25	Yes
TI_Goblet	chr9_92377768_92378268	chr9:92377936:G:A	chr9	92377936	rs1121979	TI_Goblet		GATA3&GATA2&GATA1&TAL1&GATA6&GATA4&BARH1	Yes
TI_Goblet	chr1_16183091_16183591	chr1:16183176:T:C	chr1	16183176	rs7538216	TI_Stem&Early_Enterocyte&Enterocyte		GTF2I&EGR1&WT1&EGR2	Yes
TI_Goblet	chr9_113341619_113342119	chr9:113340183:T:C	chr9	113340183	rs10481674	TI_Stem&Early_Colonocyte		SP4&KLF14&KLF13&KLF7&KLF12&FEZF1	No
TI_Goblet	chr2_69397179_69397679	chr2:69401468:T:C	chr2	69401468	rs7591825			NFATC1&OZF&HOXB5&ZN260&ZN394	No
TI_Goblet	chr17_80252837_80253337	chr17:80257604:C:T	chr17	80257604	rs12948644	CD4T			No
TI_Goblet	chr12_121712487_121712987	chr12:121706296:A:T	chr12	121706296	rs4760116	Tuft&Neutrophil	Mast	MEOX2&PDX1&FOXL1&FOXJ3&FOXJ2&HXC6&Z354A&FOXC1&LHX2&ARID3A&ARI3A	No
TI_Goblet	chr20_5781567_5782067	chr20:5780673:C:G	chr20	5780673	rs8121281	AC_Stem&AC_Goblet		RFX3&REST&PAX5	No
TI_Goblet	chr4_4335153_4335653	chr4:4325903:C:A	chr4	4325903	rs6446616	CD4T&CD8T		NR1I3&ZNF205&ATF5	No
TI_Goblet	chr6_26198355_26198855	chr6:26206946:A:T	chr6	26206946	rs9393688			RFX3	No
TI_Goblet	chr3_30721043_30721543	chr3:30721169:G:A	chr3	30721169	rs2219610	TI_Stem&AC_Stem		NR2E1&NR4A2&HNF6&ONECUT1&ONECUT2&ONECUT3&HOXB8&HXB8&HXA9&HOXB7&HXB7&LUZP2&FOXM1&ZNF24&HXC6&EDN1&HNF1B&HNF1A&CUX2	Yes
TI_Goblet	chr20_44683504_44684004	chr20:44675695:C:T	chr20	44675695	rs36046074				No
TI_Goblet	chr15_62592409_62592909	chr15:62595592:C:T	chr15	62595592	rs4774441	Enterocyte		FOXO4&FOXO1&FOXO6&HSFY2	No
TI_Goblet	chr21_36989701_36990201	chr21:36979825:A:G	chr21	36979825	rs6517397			TBX15&E2F3&E2F2&E2F1&ZN770&DUSP26	No
TI_Goblet	chr1_180257451_180257951	chr1:180257765:A:G	chr1	180257765	rs6661125	Early_Colonocyte&BEST4		KLF12&KLF3&SP1&REST&TFAP2A&TFAP2C&AP2C	Yes
TI_Goblet	chr3_39878022_39878522	chr3:39876718:G:T	chr3	39876718	rs187975599			HOXD10&HXD10	No
TI_Goblet	chr5_42908805_42909305	chr5:42899649:T:C	chr5	42899649	rs16872892	CD4T&CD8T&gdT&NaiveB&MemoryB&Plasma		FOXK1&SMAD2&SPDEF&ZNF41	No
TI_Goblet	chr6_11752649_11753149	chr6:11750286:G:A	chr6	11750286	rs2235410	Early_Enterocyte		NFAC1&E2F4&NFKB1&RELA&YY2&TYY2&HIVEP1&ZEP1&TF65&NFAT5&NFKB2&PBX3&FOXP4&E2F1&REL&HMX1&RELB	No
TI_Goblet	chr8_19678277_19678777	chr8:19674584:C:G	chr8	19674584	rs11785951	TI_Stem&AC_Goblet&EEC	Early_Enterocyte&Colonocyte	THRB&ZBTB7B&THRA&ATF6&ATF6A&EGR4&ZBTB7C	No
TI_Goblet	chr22_36203413_36203913	chr22:36204054:C:T	chr22	36204054	rs6000188	TI_Stem&AC_Stem&AC_Goblet		HNF4A&HNF4G	No
TI_Goblet	chr17_79005305_79005805	chr17:78995342:C:A	chr17	78995342	rs3744170	TI_Stem&AC_Stem&Early_Enterocyte&TI_Goblet&AC_Goblet		ZEB1&SNAI2&ITF2&TCF4&MYB&MYBA&GTF2I&TBX5&EOMES&TWIST1&ID4&EWSR1-FLI1&TBX1&MESP1&MAZ&TCF3&FIGLA&CLOCK&TBX3&MNT&ASCL1&TCF12&SP4&PKNX2	No
TI_Goblet	chr4_1346814_1347314	chr4:1355241:G:A	chr4	1355241	rs2276904		Mast	AR&ZN708&ZN320&ZNF263&ZN770	No
TI_Goblet	chr18_63963883_63964383	chr18:63970417:C:T	chr18	63970417	rs55667246	TI_Goblet&AC_Goblet			No
TI_Goblet	chr2_11071217_11071717	chr2:11077466:C:G	chr2	11077466	rs1108933	Fibroblast		FLI1&ERG&ETV2&ELF3&SPI1&EHF&ELK3&SPIB&ETS1&MRPL2	No
TI_Goblet	chr11_1076933_1077433	chr11:1082395:G:A	chr11	1082395	rs41521547	TI_Goblet&AC_Goblet		SOX10&LHX6&FOSL1&HLTF	No
TI_Goblet	chr5_7850438_7850938	chr5:7849748:G:T	chr5	7849748	rs73032303	AC_Stem		GLI2&ZN121&ANDR&PAX5	No
TI_Goblet	chr9_89556496_89556996	chr9:89554558:C:T	chr9	89554558	rs12236183	Enterocyte		NFKB1&ETV4&RELA&ZC3H7A&STAT1&PAX6&BCL6&TFCP2&BCL6B	No
TI_Goblet	chr3_185068978_185069478	chr3:185076468:T:C	chr3	185076468	rs924019	Early_Colonocyte&AC_Goblet		ELF1&ETS1&ETV6&PRDM1&ZBTB7A&ELK4&EP300&ZN436&ZN329&ETS2&ETV7&ELK3&STAT3&BCL6&FEV	No
TI_Goblet	chr15_45402021_45402521	chr15:45396405:G:A	chr15	45396405	rs77234612	Tuft&gdT&MemoryB		ALX4&LHX8&RAX2&DRGX&ARX&UNC4&ALX3&ISX&DLX4&PDX1&MEOX1&PHX2A&MEOX2&HOXD1&VAX1&PHX2B&DLX3&GSX2&VSX1&HXA2&HME1&HOXC6&ZN260&HESX1&HXB3&LHX9&MNX1&ESX1&PROP1&PRRX1&NKX61&ALX1&PHOX2B&PHOX2A&DLX6&CART1&GSX1&DMBX1&DLX5&LHX2&UNCX&DLX1&CDC5L	No
TI_Goblet	chr6_52570006_52570506	chr6:52570200:C:G	chr6	52570200	rs2239616	AC_Goblet&Tuft		TFE2&TAL1&TCF3&SMAD1	Yes
TI_Goblet	chr10_80429611_80430111	chr10:80423140:G:T	chr10	80423140	rs76442860	Early_Enterocyte&Enterocyte&Colonocyte		GLI2&ZBTB7B&GLIS3&GLI3&ZBTB7C&GLI1&ZIC2&ZIC1&GRHL2&ZNF274&ZIC3&ZN274&ZN449	No
TI_Goblet	chr20_50354708_50355208	chr20:50357711:T:C	chr20	50357711	rs13038647	Early_Enterocyte&Enterocyte&TI_Goblet&BEST4		SMC3&RAD21&CTCF&ESRRG&ESRRA&CTCFL&ZNF713&SRF&ZN350&NR4A2&NR4A1&FEZF1&ZN713&FOXM1&RAN	No
TI_Goblet	chr2_36360792_36361292	chr2:36360604:A:C	chr2	36360604	rs2161904	EEC		NFATC1&POU5F1&ZNF385A&PO2F1&NANOG	No
TI_Goblet	chr17_45415550_45416050	chr17:45410208:C:A	chr17	45410208	rs35327136	Early_Enterocyte		RXRG&RXRB&NR2F6&RXRA&HNF4A&VDR&NR2F1&ZBT7B&RFX2&PLAG1&MXI1&PPARG::RXRA&RFX5&RXRA::VDR&ZBTB7B&RFX1&NR2C2&HIRIP3&ZNF524&ZN320&RARG	No
TI_Goblet	chr13_106783588_106784088	chr13:106783674:C:A	chr13	106783674	rs7489600			IKZF1	Yes
TI_Goblet	chr9_32520561_32521061	chr9:32525971:C:A	chr9	32525971	rs2777729	Enterocyte			No
TI_Goblet	chr17_4481217_4481717	chr17:4471289:A:C	chr17	4471289	rs12601020	TI_Stem&Early_Enterocyte&gdT		SOX15&ZN502&ZNF274&WDR83&ASAP3	No
TI_Goblet	chr12_51391460_51391960	chr12:51384537:C:T	chr12	51384537	rs34951182	AC_Stem&Plasma		CPEB1&TBP&FUBP1&POU1F1&FOXL1&NR2E3&FOXJ3&ARID5B	No
TI_Goblet	chr8_24280183_24280683	chr8:24274829:T:A	chr8	24274829	rs12155566		Early_Enterocyte	PO4F1&PO4F3&PO6F1&ZFP82&ZN274&CDC5L	No
TI_Goblet	chr12_29640739_29641239	chr12:29633765:A:G	chr12	29633765	rs11050330	TI_Stem&Early_Enterocyte&Fibroblast	TI_Goblet	ONEC3&ONECUT3&NR2E1&NR4A2&FOXJ3&RARA&RARG&ONECUT2&TCF7L1	No
TI_Goblet	chr4_56227266_56227766	chr4:56227660:G:A	chr4	56227660	rs4865070	TI_Stem&AC_Stem&Early_Colonocyte		MEF2C&MEF2A&MEF2B	Yes
TI_Goblet	chr5_132460049_132460549	chr5:132461886:T:C	chr5	132461886	rs2522051	TI_Stem&Early_Enterocyte&TI_Goblet&Macrophage&Neutrophil		GMEB1&FOXB1&HMGA2&POU5F1P1&POU2F1&POU2F2&ZNF8&POU2F3	No
TI_Goblet	chr20_9067545_9068045	chr20:9060576:A:G	chr20	9060576	rs141075891	TI_Stem&AC_Stem&AC_Goblet&EEC&Endothelium	Enterocyte	KLF14&KLF13&KLF1&KLF4&SP4&KLF3&KLF9&KLF5&KLF12&SP8&KLF16&PML&SP1&KLF6&SP3&KLF8&TBX15&MAZ	No
TI_Goblet	chr16_80989584_80990084	chr16:80994699:G:T	chr16	80994699	rs2549861			SOX10&SOX8&SOX9&SOX21	No
TI_Goblet	chr20_4592488_4592988	chr20:4582769:A:G	chr20	4582769	rs6037882	TI_Stem		ZBTB4&ZNF263&PML	No
TI_Goblet	chr3_177136005_177136505	chr3:177143356:G:A	chr3	177143356	rs1881977	Early_Enterocyte&Enterocyte&TI_Goblet		PBX3&ZIM3&SOX15&PBX2&PBX1&SOX4&POU3F1&SRY	No
TI_Goblet	chr15_64051328_64051828	chr15:64051592:G:T	chr15	64051592	rs1470623			JUND&FOS&JUNB&BATF::JUN&FOSL1&FOS::JUND&NFE2&JDP2&FOSB&FOSL2&BACH2&JUN (var.2)&JUN(var.2)&FOSL2::JUNB&FOSB::JUNB&FOS::JUNB&ATF3&BACH1&JUN&FOSL1::JUN&BATF&FOSL2::JUND&HXC6&FOSL2::JUN&FOS::JUN&HOXB5&AP1&FOSL1::JUNB&SMRC1&JUN::JUNB&SMARCC1&RORG	Yes
TI_Goblet	chr12_42111372_42111872	chr12:42103318:A:G	chr12	42103318	rs1688884		Colonocyte&AC_Goblet	ZN680	No
TI_Goblet	chr2_38076895_38077395	chr2:38081715:G:C	chr2	38081715	rs4372885	AC_Stem&Early_Colonocyte&Endothelium		HMBX1&NR2E1&LRRFIP1	No
TI_Goblet	chr6_104509289_104509789	chr6:104499643:C:T	chr6	104499643	rs271852	TI_Goblet&AC_Goblet		THRA&PRDM4&ESRRB&PPARA&NR5A2&ESRRA&ERR2&ERR1&ESRRG&COT2&COT1&NR1H3&STF1&RORA&RORA_1&ESR1&NR4A1&NR2F2&NR2C2&NR2E1&NR4A2&NR6A1&NR4A3&THA&ERR3&HSF2&SRRM3&HSF1	No
TI_Goblet	chr2_140440128_140440628	chr2:140432279:A:C	chr2	140432279	rs11901300			ZN449	No
TI_Goblet	chr4_74590454_74590954	chr4:74592674:T:C	chr4	74592674	rs28684416	TI_Goblet		E2F1&TBX1&TBX5&TBX2&E2F7&TBX4&MGA&PAX6	No
TI_Goblet	chr14_49635563_49636063	chr14:49641944:T:C	chr14	49641944	rs41345247	CD4T&CD8T&gdT&GC_B&Plasma		MYBL1&MYBA	No
TI_Goblet	chr9_112176507_112177007	chr9:112172760:G:A	chr9	112172760	rs7043510	TI_Stem&AC_Stem&Early_Enterocyte&BEST4		TEAD1&TEAD3&TCEAL2&MYBL1&ZN317	No
TI_Goblet	chr1_16067008_16067508	chr1:16066862:T:G	chr1	16066862	rs9442235	TI_Stem&Early_Enterocyte&Enterocyte&EEC		ZBTB49&IRX2&IRX5&TP53&Trp53	No
TI_Goblet	chr6_168871669_168872169	chr6:168873267:G:A	chr6	168873267	rs9364183	TI_Stem&EEC	Early_Enterocyte	KLF12	No
TI_Goblet	chr2_46850147_46850647	chr2:46850363:G:A	chr2	46850363	rs6713911	Early_Colonocyte&AC_Goblet		IKZF2&STAT1&ELF3&SUCLG1&BCL6B&ZN341&HOXB13&HNRNPA1&STAT4&ZNF263	Yes
TI_Goblet	chr15_30865188_30865688	chr15:30865463:G:A	chr15	30865463	rs12439909	Colonocyte&TI_Goblet&AC_Goblet&BEST4&EEC		SPDEF&ONEC2	Yes
TI_Goblet	chr17_66711824_66712324	chr17:66722217:A:G	chr17	66722217	rs9789025	TI_Stem&AC_Stem&Early_Colonocyte&TI_Goblet&AC_Goblet&gdT		SRY&RUNX1&SOX15&SOX2&RUNX3&RUNX2&PEBB&CBFB	No
TI_Goblet	chr20_1803487_1803987	chr20:1801410:T:G	chr20	1801410	rs200874	Tuft&EEC&GC_B&NaiveB&MemoryB&Macrophage&DC&Neutrophil&Endothelium		ZN263&ZNF263&OSR2	No
TI_Goblet	chr4_75126773_75127273	chr4:75118074:C:T	chr4	75118074	rs6829005	Early_Colonocyte		SOX10&SOX9&OLIG2&SRY&FOXP3	No
TI_Goblet	chr5_34467000_34467500	chr5:34457529:G:A	chr5	34457529	rs1822072	TI_Stem&TI_Goblet&AC_Goblet	Enterocyte	VAX1&HESX1&DLX5&GSX2&MSX2&MSX1&MCR	No
TI_Goblet	chr5_177109757_177110257	chr5:177104994:C:T	chr5	177104994	rs7708822	Fibroblast		GTF2I&ZN554&IRF5	No
TI_Goblet	chr16_89208910_89209410	chr16:89209081:G:A	chr16	89209081	rs62068511	AC_Goblet		TBX1&TEAD1&TEAD3&TBX4&SMAD2&HEY2&P73	Yes
TI_Goblet	chr9_69099296_69099796	chr9:69095527:C:T	chr9	69095527	rs62570651			SCRT2&ZF64A&SCRT1&ETV6&ZIC3&SPI1&ZN770&RCOR1&SPIB&WRNIP1	No
TI_Goblet	chr11_16487666_16488166	chr11:16491537:G:C	chr11	16491537	rs5001406	TI_Goblet		ZSCAN4&SMAD3&INSM1&EPAS1	No
TI_Goblet	chr19_48090199_48090699	chr19:48090539:T:A	chr19	48090539	rs448738	TI_Stem&AC_Stem&Early_Enterocyte&TI_Goblet&AC_Goblet&Tuft		ZN528&NR2F1&ZNF24	Yes
TI_Goblet	chr6_170026385_170026885	chr6:170035051:T:G	chr6	170035051	rs2036087	TI_Stem&AC_Stem&TI_Goblet		VSX2&FOXG1	No
TI_Goblet	chr14_100547834_100548334	chr14:100550487:A:G	chr14	100550487	rs11845599	TI_Stem&AC_Stem&Early_Enterocyte&Early_Colonocyte&Macrophage		ERR2&ZN708&ESRRG&ERR1&ESRRA&NR5A2&REST&STF1&PLAG1&PPARD&NR1D1	No
TI_Goblet	chr7_140518879_140519379	chr7:140523904:G:A	chr7	140523904	rs6963892			ZNF205&TFAP2A&HNRNPA0	No
TI_Goblet	chr2_109558470_109558970	chr2:109550073:G:A	chr2	109550073	rs142180897	Early_Enterocyte&Early_Colonocyte		IRX3&ATF2&JDP2&FOSL1&NR1D1&JDP2(var.2)&JUN&JUND (var.2)&JUND(var.2)&JUND	No
TI_Goblet	chr17_8138743_8139243	chr17:8132755:G:A	chr17	8132755	rs9893434	Fibroblast		E2F4&E2F2&E2F1&E2F3&THAP1&TYY1&ZFP42	No
TI_Goblet	chr10_5293528_5294028	chr10:5293569:T:G	chr10	5293569	rs2398238	EEC&CD4T&Endothelium		SRY&SOX7&SOX21&FOXO4&FOXJ3&CPEB1&FOXO1&FUBP1&ZN143&FOXP1&FOXO3&SOX9&FOXC1&FOXJ2&FOXD3&FOXF1&FEZF1&Z354A&FOXC2&HOXD10&FOXI1&ARI3A&ARID3A	Yes
TI_Goblet	chr7_99212283_99212783	chr7:99220174:T:A	chr7	99220174	rs9886136	Colonocyte		ZFX&HAND1&SP4	No
TI_Goblet	chr20_645418_645918	chr20:653378:C:T	chr20	653378	rs13040232	Macrophage		E2F3&P73	No
TI_Goblet	chr2_239246679_239247179	chr2:239249934:G:A	chr2	239249934	rs62188578	Early_Colonocyte&AC_Goblet&EEC		SREBF1&SREBF2&ATF6&ATF6A&SRBP1&NHLH1&SRBP2&NR1H4	No
TI_Goblet	chr10_33009930_33010430	chr10:33000238:T:G	chr10	33000238	rs1187083	TI_Stem		NR2E1&RARA&SRF&FOXC1&HNF4A&ONECUT2&FOXB1&HNF4G&HNF6&ONECUT3	No
TI_Goblet	chr3_142148727_142149227	chr3:142140325:G:T	chr3	142140325	rs62282061			GATA3&GATA2&GATA1&GATA6&TAL1&ZN768&GATA4&GSX2	No
TI_Goblet	chr10_96242742_96243242	chr10:96243129:G:C	chr10	96243129	rs3789928	Enterocyte		GATA3&GATA6&GATA4&GATA2&RARG&RARA&RARA(var.2)&ZN232&STAT6&PO5F1&NME1&RPS4X&NANOG&RARA::RXRA&RXR::RAR_DR5	Yes
TI_Goblet	chr6_3000002_3000502	chr6:2996087:C:G	chr6	2996087	rs6913474	Tuft&gdT&NaiveB		ATF6&ATF6A&EGR2&TBX15&EGR1&ZN219&ZNF219&ZFX&KLF16&MAZ&ZNF76&PML&ZN770&ZBTB7A&XBP1	No
TI_Goblet	chr8_11831440_11831940	chr8:11841899:T:G	chr8	11841899	rs11250169			MLX&SOX10&BHLHE41&TFEB&SOX8&CR3L2&BHLHB3&BHLHE40&BHLHB2&ARNTL&MLXIPL&NKX2-3&ARNT&MAX&ZN490&BMAL1&BHE40&USF1&USF2&SREBF2(var.2)&SREBF2&MAX::MYC&MYC::MAX&ATF3&SREBF1&NKX2-8&TFE3&MITF&NKX21&BACH1&TFEC&NR1H2&BHE41	No
TI_Goblet	chr19_55173973_55174473	chr19:55172856:G:A	chr19	55172856	rs3786866	TI_Goblet&Macrophage&Endothelium		HINFP1&TFAP4&KLF8	No
TI_Goblet	chr19_21607438_21607938	chr19:21601714:T:C	chr19	21601714	rs11665855			SMRC1&TFAP2D&ZN586&GTF2I&ZN554&MAFK&AP2D&BACH1&PAX5&NFE2&ZN770&KLF15&SRF&PML	No
TI_Goblet	chr3_159814106_159814606	chr3:159814478:C:T	chr3	159814478	rs34682429	AC_Stem&TI_Goblet&AC_Goblet&EEC		CHD2&ZBTB33&KAISO	Yes
TI_Goblet	chr10_120851026_120851526	chr10:120842499:T:C	chr10	120842499	rs2919007	TI_Stem&Macrophage		ZN436&MYNN	No
TI_Goblet	chr8_124109030_124109530	chr8:124118125:T:C	chr8	124118125	rs28625683	TI_Stem&Enterocyte&TI_Goblet		NR3C1&NR3C2&ZN322&PRGR&GCR&ANDR&AR	No
TI_Goblet	chr5_1641500_1642000	chr5:1644279:C:T	chr5	1644279	rs7705207	gdT&Fibroblast		ANDR&ARID5B&ARI5B	No
TI_Goblet	chrX_120629869_120630369	chrX:120623505:G:A	chrX	120623505	rs146492852	GC_B		THRB&SOX13&SOX9&MECOM&SOX17&SOX2&SOX3&ZNF41&SOX15&SOX14	No
TI_Goblet	chr21_44339061_44339561	chr21:44338750:C:G	chr21	44338750	rs111119177			GTF2I&INSM1&EWSR1-FLI1&ZN281&ZNF281&ZSC22&ZN320&EGR1&EGR4&ZN219&ZNF219&KLF16&SP4&PLAG1&TF7L1&KLF9&ZN148&MAZ&ZBT17&GTF2F1&EGR2&SP2&SP1&WT1&PROX1&SP8	No
TI_Goblet	chr22_49918836_49919336	chr22:49928280:T:C	chr22	49928280	rs7410766	CD8T		NR1H4&ZIC4	No
TI_Goblet	chr6_3534544_3535044	chr6:3524971:A:G	chr6	3524971	rs17136642	Enterocyte		KLF4	No
TI_Goblet	chr9_136674965_136675465	chr9:136670216:G:A	chr9	136670216	rs2297538	Endothelium		CREB1&MAFK&BACH2&BACH1&NFE2L2&NFE2	No
TI_Goblet	chr17_2041681_2042181	chr17:2041888:G:A	chr17	2041888	rs114826587	CD4T&CD8T&gdT&GC_B&Macrophage		ZKSCAN1&GLIS3&ZKSC1&EGR2&EGR3	Yes
TI_Goblet	chr6_3631792_3632292	chr6:3626986:T:C	chr6	3626986	rs9638043	TI_Goblet		MEIS1&CPEB1&ZNF8	No
TI_Goblet	chr16_30628668_30629168	chr16:30621336:T:C	chr16	30621336	rs117829446	CD4T		HNF6&LRRFIP1	No
TI_Goblet	chr11_1078338_1078838	chr11:1082580:G:A	chr11	1082580	rs41349846	TI_Goblet		SPDEF	No
TI_Goblet	chr7_66813099_66813599	chr7:66811230:T:C	chr7	66811230	rs11028	AC_Goblet&BEST4&EEC		RORA&RORA(var.2)&RORA_2&VDR&NR1H4&RORA_1&RORG&ESR1&NR1A4::RXRA&NR1D1&RXRA::VDR&PPARG&RORC&RORB	No
TI_Goblet	chr20_62929108_62929608	chr20:62932056:C:T	chr20	62932056	rs11905041	AC_Goblet		IRF7&NFKB1&IKZF2&REL&ETV5	No
TI_Goblet	chr7_154794127_154794627	chr7:154794305:G:C	chr7	154794305	rs56229550	Early_Colonocyte		ZN816	Yes
TI_Goblet	chr7_26583043_26583543	chr7:26584773:A:C	chr7	26584773	rs2286182	TI_Goblet&AC_Goblet&EEC		OZF&P63&ESRRA&ZN260&ZN528&TEAD2&TEAD1	No
TI_Goblet	chr7_76294561_76295061	chr7:76294901:G:T	chr7	76294901	rs2908203	TI_Goblet&Fibroblast		PAX6	Yes
TI_Goblet	chr6_150005080_150005580	chr6:150007111:A:C	chr6	150007111	rs61289929	AC_Stem&CD4T&CD8T&Plasma		TYY2&GCM2&YY2&YY1&GLIS3&LHX6	No
TI_Goblet	chr17_72479083_72479583	chr17:72476197:T:C	chr17	72476197	rs1177982	AC_Goblet		THAP1&HIC1	No
TI_Goblet	chr10_75275921_75276421	chr10:75276120:G:A	chr10	75276120	rs12777214	AC_Goblet		HES5&BHE40&MAX::MYC&MYC::MAX&MAX&MXI1&MYC&BHLHE40&BHLHE41&USF1&FOXO6&BMAL1&KLF12&USF2&HIF1A&HEY1&MYCN&GMEB2&CLOCK&HMX1&HEY2&FOXO3	Yes
TI_Goblet	chr9_19250343_19250843	chr9:19253270:C:T	chr9	19253270	rs10811150			MEF2B	No
TI_Goblet	chr7_98400935_98401435	chr7:98408245:T:A	chr7	98408245	rs6943025	Enterocyte&TI_Goblet		ZN136&HNF1B&HNF1A	No
TI_Goblet	chr1_202109557_202110057	chr1:202113121:A:G	chr1	202113121	rs6656372			RARA&RARG&ZN329&ZN768&RARB&ZN281&NR2F6&NR2F1&ZN331&ZN335&ZSC22&ZN148&NR1D1&PATZ1&SP1&SP2	No
TI_Goblet	chr2_160114705_160115205	chr2:160114943:G:A	chr2	160114943	rs4664314	AC_Stem		GTF2I&ZN281&EGR1&ZNF281&EGR2&ZSC22&WT1&EGR4&ZKSC3&KLF15&ZN148&ZBT17&KLF9&TBX1&KLF16&ZN770&MAZ&PURA&SP1	Yes
TI_Goblet	chr11_2901312_2901812	chr11:2891323:G:A	chr11	2891323	rs384037			ZFX	No
TI_Goblet	chr22_22321939_22322439	chr22:22327028:C:T	chr22	22327028	rs13056812	GC_B&NaiveB&MemoryB		ZEB1&SREBF1&ZN524&MNT	No
TI_Goblet	chr7_39238133_39238633	chr7:39232543:G:A	chr7	39232543	rs11760350	AC_Goblet&Paneth	TI_Goblet	OZF&FOXG1	No
TI_Goblet	chr15_64989751_64990251	chr15:64990135:T:G	chr15	64990135	rs28608888	GC_B&Macrophage		ZN680&RARA	Yes
TI_Goblet	chr19_17394861_17395361	chr19:17395124:A:C	chr19	17395124	rs8102791	Macrophage		RAD21&SMC3&CTCFL&CTCF&HIC1&PLAG1	Yes
TI_Goblet	chr17_50100339_50100839	chr17:50109066:C:T	chr17	50109066	rs79221422	AC_Goblet		ZN140	No
TI_Goblet	chr16_7160041_7160541	chr16:7159310:A:G	chr16	7159310	rs12929083	AC_Goblet		BATF&JUN::JUNB&PAX2&NR1D1&PO3F2&ZN322	No
TI_Goblet	chr7_67204978_67205478	chr7:67205647:A:G	chr7	67205647	rs147050987			SMAD2::SMAD3::SMAD4&SMAD2&NFATC1&RBPJ&ZNF85&TBR1&SUH&TBX21	No
TI_Goblet	chr10_27234160_27234660	chr10:27229141:A:G	chr10	27229141	rs2800399	TI_Stem&AC_Stem&Early_Enterocyte&Early_Colonocyte		PBX3&DUXA&HXB7&HOXB7&BBX&PBX1&POU4F2&POU1F1&PBX2&HOXB13&STAU2&FOXL1&HOXC8&HXC8&HXB13&POU3F3&POU3F1&PDX1&HOXA13	No
TI_Goblet	chr15_97684324_97684824	chr15:97682540:G:A	chr15	97682540	rs566481	AC_Goblet&BEST4&Neutrophil		CPEB1&TBP&HOXC13&HOXB13&HXB13	No
TI_Goblet	chr2_31219517_31220017	chr2:31222406:T:G	chr2	31222406	rs10204574	GC_B&NaiveB&MemoryB&Macrophage	Enterocyte	HINFP1&MAFB&HNF4A&NR4A2&BACH1&CREB1&RFX5&MAFK&NR4A3	No
TI_Goblet	chr17_20843721_20844221	chr17:20841008:G:T	chr17	20841008	rs35847073	AC_Stem&Early_Colonocyte		TFDP1&SP2&CHD1&PLAL1&RREB1&SP1&SP4&PLAGL1&KLF15&MAZ	No
TI_Goblet	chr12_95617070_95617570	chr12:95610613:A:C	chr12	95610613	rs7302176	Enterocyte		SOX10&SOX8&SOX9&SOX4&SOX21&SOX7&SOX11&KDM5A&FOXJ3&FOXC2&FOXC1	No
TI_Goblet	chr10_100346234_100346734	chr10:100353922:C:T	chr10	100353922	rs3870747	NaiveB&MemoryB&Macrophage			No
TI_Goblet	chr8_31260099_31260599	chr8:31256265:C:T	chr8	31256265	rs7004049	AC_Goblet		SOX18&SOX2&SOX21&SRY&SOX14&SOX15&SOX7&ALX4&SOX11&ISX&DRGX&PHX2A&UNC4&PROP1&ARX&PHOX2B&ALX3&PRRX1&ALX1&PHX2B&LMX1A&PHOX2A&CART1	No
TI_Goblet	chr8_86173828_86174328	chr8:86183751:C:T	chr8	86183751	rs17605526	TI_Goblet&EEC		BARX1&HESX1&LHX9&GSX2	No
TI_Goblet	chr6_143532040_143532540	chr6:143539656:G:C	chr6	143539656	rs12204636	Enterocyte		ZSCAN4	No
TI_Goblet	chr17_69468139_69468639	chr17:69474747:G:C	chr17	69474747	rs2716224	AC_Goblet&EEC	Early_Enterocyte	COE1	No
TI_Goblet	chr5_39428547_39429047	chr5:39435072:C:T	chr5	39435072	rs2367593			SMAD2&ZN449	No
TI_Goblet	chr8_143567142_143567642	chr8:143565524:T:G	chr8	143565524	rs10089672			ZNF524&ZN524&RFX7&NR2F6&RFX5&PPARG::RXRA&ZF64A&RFX1&RXRA	No
TI_Goblet	chr14_24982434_24982934	chr14:24985760:C:T	chr14	24985760	rs17109433	Early_Colonocyte			No
TI_Goblet	chr11_82818324_82818824	chr11:82813176:T:C	chr11	82813176	rs7106837	EEC	Enterocyte	MZF1&REL&NFAT5&ZN281&ZN816&FOXP4&MZF1(var.2)&MZF1_5-13&ZNF8&ZNF274&SOX10	No
TI_Goblet	chr9_130216517_130217017	chr9:130213650:A:G	chr9	130213650	rs10988642			PAX9&PAX1&SREBF1&GLI2&SREBF2&PAX2&SPDEF&RAB14&ATF6&PAX5&ATF6A&SRBP1	No
TI_Goblet	chr20_4787082_4787582	chr20:4787330:A:G	chr20	4787330	rs2422985	AC_Goblet	Early_Enterocyte	E2F3&PSMC2&NR2C2	Yes
TI_Goblet	chr1_165842630_165843130	chr1:165842883:A:C	chr1	165842883	rs6702462			KLF5&GTF2I&KLF4&EGR1&KLF1&MAZ&ZN423&EGR2&GATA1::TAL1&TAL1::GATA1&KLF3&ZNF281&ZSC22&WT1&KLF16&KLF6&SND1&ZN219&SALL4&ZN148&ZBT17&ZNF148&ZNF740&SP1&ZNF263&SP3	Yes
TI_Goblet	chr10_89440214_89440714	chr10:89446616:C:T	chr10	89446616	rs4304668	AC_Stem&AC_Goblet&BEST4		MYBB&SMUG1&PURG	No
TI_Goblet	chr7_24284794_24285294	chr7:24285189:C:G	chr7	24285189	rs16140	GC_B&NaiveB		GCM1&GCM2&TBX15&ZN320&ZIC4&EGR2&EGR1&EGR3&SALL4&PAX5&RREB1&PML&EGR4&WT1&KLF12&ZN770&ZNF263	Yes
TI_Goblet	chrX_55839546_55840046	chrX:55839609:G:A	chrX	55839609	rs2182189	Enterocyte		PRDM1&ZN490&CTCF&HXB2&BCL6B&EOMES&CTCFL&TBX5	Yes
TI_Goblet	chr17_76650463_76650963	chr17:76651894:T:C	chr17	76651894	rs9889862	Enterocyte		ZNF713	No
TI_Goblet	chr6_150674233_150674733	chr6:150674799:C:T	chr6	150674799	rs9480520	TI_Stem&Early_Colonocyte		PAX5&GTF2I&PML&TFAP2D&NFE2&SMRC1&ZN554&MAFG&SIN3A&BACH1&ZKSC3&AP2D&MAFK&TAF1&MAFA&ZN770	No
TI_Goblet	chr2_131494127_131494627	chr2:131491596:G:A	chr2	131491596	rs6752803				No
TI_Goblet	chr1_203769423_203769923	chr1:203769778:G:C	chr1	203769778	rs10399894	Early_Enterocyte&Enterocyte&Early_Colonocyte		EGR1&EGR3&EGR2&ZNF740&ZN740&CHD1&EGR4&ZN281&KLF9&ZIC3&ZN148&PATZ1&MTF1&KLF16&SP1&E2F7&KLF6&ZNF263&SP4&WT1&GLIS2&E2F4&ZNF281&TBX1&KLF12	Yes
TI_Goblet	chr20_44186697_44187197	chr20:44180677:A:T	chr20	44180677	rs6031440	AC_Stem		POU6F2&HOXB8&HXB8&NR2E1&MEOX2&ATF2&BATF3&TBPL1&HOXD8&HXA5&EN1&HXC8&HOXC8	No
TI_Goblet	chr20_22163937_22164437	chr20:22156148:G:A	chr20	22156148	rs6047929	TI_Stem&Early_Enterocyte		PATZ1	No
TI_Goblet	chr18_6729442_6729942	chr18:6720289:C:G	chr18	6720289	rs12958328	TI_Stem&AC_Stem&Early_Enterocyte&Early_Colonocyte&Fibroblast		ZN770&GTF2I&EGR4&SP1&ZN331&ZN768	No
TI_Goblet	chr10_87342921_87343421	chr10:87342542:A:G	chr10	87342542	rs2767166	NaiveB&MemoryB		TAL1&GATA1&GATA2&EWSR1-FLI1&JUN&ATF2&JUND (var.2)&JUND(var.2)&JUND	No
TI_Goblet	chr6_132512560_132513060	chr6:132512799:C:T	chr6	132512799	rs78126882	GC_B&NaiveB&MemoryB		SP4&KLF12&HINFP1&KLF1&SP1&KLF3&KLF4&ZN436&ZBTB7B&ZNF524	Yes
TI_Goblet	chr21_41207267_41207767	chr21:41209498:C:T	chr21	41209498	rs746063	TI_Stem&EEC&Fibroblast	Early_Enterocyte&Enterocyte&TI_Goblet	MUSC&PAX6&TCF7&SPDEF	No
TI_Goblet	chr21_33204920_33205420	chr21:33195794:A:G	chr21	33195794	rs28404453	CD4T&CD8T&gdT&NK&GC_B&NaiveB&Plasma		HXC13&FOXJ3&FOXJ2&FOXD1&MEF2C&MEF2A&MEF2D	No
TI_Goblet	chr14_103897503_103898003	chr14:103888288:G:C	chr14	103888288	rs10150898			SOX10&SOX9	No
TI_Goblet	chr2_58448028_58448528	chr2:58448193:T:A	chr2	58448193	rs6725760	TI_Stem&Early_Enterocyte		PRDM4&TYY2&TAF1&E2F3&YY1&E2F1	Yes
TI_Goblet	chr18_76840488_76840988	chr18:76833131:G:A	chr18	76833131	rs9954909	TI_Stem		FOXO1&ZNF333	No
TI_Goblet	chr12_31022038_31022538	chr12:31022296:T:C	chr12	31022296	rs7967978	EEC	TI_Goblet	EHF&EP300&OLIG3&ELF1&ETV7&ELK1&ETV6&ETS1&SOX9&FLI1&SPI1&SPIB&ERG&SOX10&ETV4	Yes
TI_Goblet	chr14_99554878_99555378	chr14:99552931:A:G	chr14	99552931	rs12888131	TI_Goblet		NANOG&SOX13&CXXC1&NR1H4&NR4A2::RXRA&SOX2&NR1A4::RXRA	No
TI_Goblet	chr2_130391100_130391600	chr2:130401139:C:T	chr2	130401139	rs150172282			SOX9&PO4F1&POU3F4&TLX2&POU3F1&POU3F2&POU3F3&PO6F1&POU1F1&HOXD3&HHEX	No
TI_Goblet	chr19_46009657_46010157	chr19:46006321:A:G	chr19	46006321	rs8102495			ZN768&NR2E1	No
TI_Goblet	chr4_121696053_121696553	chr4:121705728:T:G	chr4	121705728	rs2706779	Plasma&Macrophage&DC&Fibroblast		POU3F3&POU3F2&SIX6&MAFF&PIT1&MAFK	No
TI_Goblet	chr8_50843609_50844109	chr8:50843814:T:C	chr8	50843814	rs4873479	TI_Stem&Enterocyte		CDX2&FOXC1&EVX2&FOXO3&HOXA13&FOXI1&HOXB13&HXC9&HOXC11&FOXA1&FOXB1&FOXJ3&CDX1&FOXP1&FOXO1&FOXA2&HOXC12&FOXQ1&HOXA10&FOXO6&FOXA3&HOXD12&HOXC10&FOXD1&FOXK1&FOXP2&FOXF1&FOXJ2&FOXG1&FOXO4&HOXA11&FOXF2&FOXD3	Yes
TI_Goblet	chr13_25018559_25019059	chr13:25014149:C:T	chr13	25014149	rs12876154	AC_Stem&GC_B&Plasma		PML&TLX1&SIN3A&ZN770&ZBTB7B&EGR3	No
TI_Goblet	chr4_186693350_186693850	chr4:186692845:A:G	chr4	186692845	rs59035714	Early_Colonocyte	Early_Enterocyte	FOXJ3&FOXD3&ZBTB18&ZNF238&ZBT18&TCF3&TWIST1&TAL1::TCF3	No
TI_Goblet	chr19_21209984_21210484	chr19:21210335:A:T	chr19	21210335	rs7247882		Enterocyte&TI_Goblet	NKX2-2&HOXD13&HOXC13&POU5F1&HOXA13&NKX22&IRX6&IRX5&IRX3&IRX4&FOXG1&ZBTB16	Yes
TI_Goblet	chr6_17016072_17016572	chr6:17020279:G:A	chr6	17020279	rs34948743	AC_Stem&Early_Colonocyte&CD8T&Endothelium		RARA&RARG&RARB&RORA&NR2F6&NR2F1&CUX2&PAX5	No
TI_Goblet	chr3_126537591_126538091	chr3:126537826:T:G	chr3	126537826	rs6783962	AC_Goblet	Early_Enterocyte	JUND (var.2)&JUND(var.2)&JUN&CREB5&JDP2&JDP2(var.2)&ATF2&PHOX2A&BATF3&ATF7&SOX10&PHOX2B&XBP1&CREB3&SREBF2&ATF1&RORA(var.2)&RORA_2&ATF4&CREB1&FOSL2::JUNB(var.2)&ATF3&JUND&TEF&FOSL2::JUN(var.2)&GMEB2&ALX1&CART1&FOSB::JUN&HIC1&FOSL2::JUND(var.2)&NR1D1&UNC4&CREM&ALX3&ISX&PRRX1&UNCX&NFIL3&JUNB(var.2)&FOS::JUN(var.2)&FOSB::JUNB(var.2)&FOSL1::JUN(var.2)&THRB&FOSL1::JUND(var.2)&JUN::JUNB(var.2)&LBX2&RAX2	Yes
TI_Goblet	chr7_17969286_17969786	chr7:17978788:C:T	chr7	17978788	rs4721677	TI_Stem&AC_Stem&Early_Colonocyte&Colonocyte		ZN121&AHR&NR1H4	No
TI_Goblet	chr2_70520758_70521258	chr2:70521192:A:G	chr2	70521192	rs17005791	AC_Stem&Early_Enterocyte&Early_Colonocyte		REST	Yes
TI_Goblet	chr19_7204409_7204909	chr19:7203835:C:T	chr19	7203835	rs1896639	TI_Stem&AC_Stem&Early_Colonocyte&AC_Goblet		ELF1&EHF&SPI1&FLI1&SPIB&ETV6&ELF3&ELF4&ELF5&SPIC&ETV1&ERG&ESRRG&ETS2&ETV2&ZBTB7A&ESRRA&ETV7&ETS1&ELK4&FEV&ETV4&ETV5&NR2E1&IRF5&PROP1	No
TI_Goblet	chr1_234705536_234706036	chr1:234705703:G:T	chr1	234705703	rs678615	Macrophage	TI_Goblet	GCR&ZNF384&FOXO1&ANDR&PRDM6&FOXL1&FOXA3	Yes
TI_Goblet	chr2_17538778_17539278	chr2:17538936:G:A	chr2	17538936	rs13006172	AC_Stem&Early_Colonocyte&Colonocyte&AC_Goblet	TI_Goblet	HINFP1&SOX4	Yes
TI_Goblet	chr2_168184866_168185366	chr2:168190774:C:T	chr2	168190774	rs10202854		TI_Goblet	MYBA&NANOG&HXA9	No
TI_Goblet	chr8_144793880_144794380	chr8:144801926:G:A	chr8	144801926	rs2979087			KLF16&ZN467&TAF1&KLF15&ZNF263&TBX15	No
TI_Goblet	chr6_127406049_127406549	chr6:127408217:T:C	chr6	127408217	rs6569489			ZBED1&SRY&POU2F2&SOX18&SOX15&SOX2&POU5F1B&POU5F1P1&POU3F1&POU5F1&PO2F1&HOXB13&PIT1	No
TI_Goblet	chr13_25775446_25775946	chr13:25767017:A:G	chr13	25767017	rs12874851	AC_Goblet		HBP1&KLF8	No
TI_Goblet	chr17_83118978_83119478	chr17:83114337:A:G	chr17	83114337	rs35967347	MemoryB&Plasma&Macrophage&Neutrophil	Early_Enterocyte	ZBTB7A&TFDP1&SP2&ZBTB7C&THA11&SIX5&E2F1&GCM1&KLF13	No
TI_Goblet	chr7_55722692_55723192	chr7:55718392:A:G	chr7	55718392	rs148597996			FOXO3&FOXO6&FOXO1&FOXO4&NR0B1	No
TI_Goblet	chr6_6857160_6857660	chr6:6855376:G:A	chr6	6855376	rs7750083	TI_Stem&AC_Stem&Early_Colonocyte&BEST4	Enterocyte	EGR2&ZNF75A&IKZF1&EGR1&TBL1XR1&EP300&WT1	No
TI_Goblet	chr5_180608090_180608590	chr5:180610998:G:A	chr5	180610998	rs11739410		Early_Enterocyte&Early_Colonocyte	RUNX2&RUNX3&ZBTB3&DNMT3A&TLX1&ZN639&CHD1&MAZ	No
TI_Goblet	chr6_31356286_31356786	chr6:31353434:C:T	chr6	31353434	rs2596501	gdT&Plasma		XBP1&NANOG	No
TI_Goblet	chr16_87418573_87419073	chr16:87418993:G:A	chr16	87418993	rs111774137	AC_Stem&AC_Goblet		ZBT7B&RFX2&RFX1&ZN121	Yes
TI_Goblet	chr4_78380276_78380776	chr4:78376260:T:C	chr4	78376260	rs59529811	TI_Stem&Early_Enterocyte		RARG&VDR&NR1I2&RARA&HSFY2&SRY	No
TI_Goblet	chr19_33177044_33177544	chr19:33171836:C:T	chr19	33171836	rs7250201			SREBF2&SREBF1&TBX21&TBX20&ZNF18&NR1I2&MGA&SRBP1&TBX2	No
TI_Goblet	chr2_231463619_231464119	chr2:231469121:C:T	chr2	231469121	rs35541912	Plasma		NFKB1&MZF1&PLAG1&RELB&MAFG&MAZ&ZBT17	No
TI_Goblet	chr20_37615763_37616263	chr20:37615408:T:G	chr20	37615408	rs6512578			TBX4&ZN274&PURA&WT1&ZFX	No
TI_Goblet	chr2_97965089_97965589	chr2:97971909:C:A	chr2	97971909	rs7583868	AC_Stem&Early_Colonocyte&Colonocyte&TI_Goblet&AC_Goblet		ESRRB&SRY&FOXI1&ERR3&TBX20	No
TI_Goblet	chr14_76956438_76956938	chr14:76964421:C:G	chr14	76964421	rs4899630	Early_Enterocyte&Macrophage&Endothelium		EWSR1-FLI1&PRDM1&Z324A	No
TI_Goblet	chr1_16873250_16873750	chr1:16873428:T:C	chr1	16873428	rs10788652	TI_Stem		SOX13&SOX17&SOX9&SMCA5	Yes
TI_Goblet	chr1_177983424_177983924	chr1:177978390:A:G	chr1	177978390	rs10913481		Enterocyte	SIX3&SIX1&SIX2&SOX15&SIX4&TWST1	No
TI_Goblet	chr3_106157343_106157843	chr3:106157614:C:T	chr3	106157614	rs1973191			SOX9&SOX4&SOX10&SOX8&ZNF652&FOXJ3&HNF1B&HNF1A&ZFHX3&ZN652&FOXO4&BARHL2&DBX2	Yes
TI_Goblet	chr1_12163108_12163608	chr1:12172749:T:C	chr1	12172749	rs496888			ZNF143&ZNF282	No
TI_Goblet	chr20_43951377_43951877	chr20:43952091:T:C	chr20	43952091	rs6065675				No
TI_Goblet	chr19_40687330_40687830	chr19:40687675:A:G	chr19	40687675	rs2561537	GC_B&MemoryB&Plasma&Fibroblast		TRIM69&GLI1&EGR4	Yes
TI_Goblet	chr17_51093771_51094271	chr17:51093468:T:C	chr17	51093468	rs9893336	Early_Colonocyte&Colonocyte&EEC		ZFX&PAX5&GLI1&GLI2&PLAG1	No
TI_Goblet	chr7_16790365_16790865	chr7:16788849:G:A	chr7	16788849	rs7781662			NR6A1	No
TI_Goblet	chr9_113376775_113377275	chr9:113375393:A:C	chr9	113375393	rs3747815			BHE22&BHLHE22&BHLHE23&OLIG1&BHA15&OLIG3&TAL1&OLIG2&TFE2&ZBT18&TCF3&NGN2&NDF2	No
TI_Goblet	chr16_57304036_57304536	chr16:57304497:T:G	chr16	57304497	rs112361445	AC_Stem&AC_Goblet&BEST4&Endothelium		FOXD2&FOXJ3&STAT1::STAT2&STAT2::STAT1&STAT2&IRF1&FOXG1&FOXA3&FOXA1&STAT1&NR4A1&FOXA2&NR4A2&FOXK1&PAX4&IRF8&FOXM1&FOXD3&ZN394&IRF4	Yes
TI_Goblet	chr6_168302467_168302967	chr6:168303424:C:G	chr6	168303424	rs7750589	Early_Colonocyte		NFKB1&NANOG&RELB&MZF1	No
TI_Goblet	chr3_151771580_151772080	chr3:151782050:G:A	chr3	151782050	rs62276072			TEAD1&TEAD3&SMAD2&HEY2&P53&P63&P73	No
TI_Goblet	chr16_89615495_89615995	chr16:89615942:A:G	chr16	89615942	rs409170			SP1&SP4	Yes
TI_Goblet	chr1_39116838_39117338	chr1:39112495:C:T	chr1	39112495	rs12407679	TI_Goblet		FOXO3&Trp53&FOXO1&FOXO4&FOXO6	No
TI_Goblet	chr8_102093538_102094038	chr8:102093793:C:A	chr8	102093793	rs561070	Early_Colonocyte		FOXD3&SRY&KLF9&KLF4&FOXC1&TEAD4&KLF3&SOX18&FOXO1&FOXO4	Yes
TI_Goblet	chr13_44870495_44870995	chr13:44870840:C:T	chr13	44870840	rs12868855	TI_Goblet&AC_Goblet		KLF5&SP4&SP1&KLF4&PATZ1&KLF3&KLF1&SP2&MAZ&TBX1&KLF12&TFDP1&TBX15&E2F4&SP3&NR1H4&GRHPR&KLF6&PGAM2&NR1A4::RXRA&E2F7&ZN148	Yes
TI_Goblet	chr17_37699232_37699732	chr17:37699371:A:G	chr17	37699371	rs2269841	Enterocyte		USF2&USF1&MITF&TFEB&SREBF1&TFEC&SREBF2(var.2)&SREBF2&ARNTL&TFE3&BACH1&ATF3&IRX2	Yes
TI_Goblet	chr3_42476710_42477210	chr3:42476887:G:A	chr3	42476887	rs11129965	TI_Goblet&AC_Goblet		ZBTB7C&ZSC22&ZIC2&ZIC1	Yes
TI_Goblet	chr6_134882381_134882881	chr6:134874194:T:C	chr6	134874194	rs35381216			ZN554&SOX9	No
TI_Goblet	chr1_183152157_183152657	chr1:183142906:G:C	chr1	183142906	rs3359	Enterocyte		PBX3&ZN563&PKNX1&PBX1&ESRRG&ESRRA	No
TI_Goblet	chr2_158455855_158456355	chr2:158448967:G:A	chr2	158448967	rs1978403			PITX1&OTX2&PITX3&DDIT3&TCF3&ASCL1&TCF12&PITX2&NKX2-3&TFE2	No
TI_Goblet	chr2_10235281_10235781	chr2:10232193:A:G	chr2	10232193	rs16855998	AC_Goblet		SOX2&SOX3&SOX10&FOXK1&SOX4&FOXG1&ZN582&GTF2F1	No
TI_Goblet	chr10_60989316_60989816	chr10:60996132:T:C	chr10	60996132	rs10994604	TI_Goblet&BEST4	Early_Enterocyte	PBX3&PBX2&PDX1&MAFB	No
TI_Goblet	chr9_37477327_37477827	chr9:37477606:G:A	chr9	37477606	rs146792432	Enterocyte		REST&RARG&ATF4&XG&BACH2&NR1I2&JUND&CREB1&DDIT3&CEBPG&JUN::JUNB&FOSL1::JUND(var.2)&NFIL3&CEBPB&HNRNPLL	Yes
TI_Goblet	chr11_108440825_108441325	chr11:108433255:C:A	chr11	108433255	rs7131508	TI_Goblet	Early_Enterocyte&Enterocyte&Colonocyte&TI_Goblet&AC_Goblet		No
TI_Goblet	chr10_80444642_80445142	chr10:80444824:G:A	chr10	80444824	rs10887880			BCL3	Yes
TI_Goblet	chr1_21634432_21634932	chr1:21630974:C:T	chr1	21630974	rs12096656	TI_Stem&TI_Goblet&AC_Goblet&Paneth		TBX15&KLF1&KLF15&SP4&MAZ&ZBTB7B&TBX5&ZN143&PATZ1	No
TI_Goblet	chr19_58387511_58388011	chr19:58387596:T:G	chr19	58387596	rs734380			THAP5	Yes
TI_Goblet	chr15_97893970_97894470	chr15:97886711:C:T	chr15	97886711	rs8033042	TI_Goblet&AC_Goblet&EEC		ZNF263&NFATC1&ZN263&COE1&EBF1&EBF3	No
TI_Goblet	chr13_36297632_36298132	chr13:36290560:G:A	chr13	36290560	rs9547083	TI_Stem&AC_Stem&Early_Colonocyte&NaiveB&Fibroblast		GATA3&E2F8&GATA6&ZNF350&GATA2&ZN350&GATA1&LHX6&GATA4&TAL1	No
TI_Goblet	chr5_153555390_153555890	chr5:153564403:T:C	chr5	153564403	rs72800798			FOXJ2&FOXA2&ZNF784&FOXC1&FOXB1&FOXC2&FOXJ3&PO3F2&POU4F1&FOXD1&TLX2&SPDEF&ZEB1	No
TI_Goblet	chr8_71253476_71253976	chr8:71263227:A:G	chr8	71263227	rs62506566	TI_Stem		YY2&NR6A1&HIST1H2BN&ZN770&EOMES&PAX8	No
TI_Goblet	chr6_138503324_138503824	chr6:138501823:A:G	chr6	138501823	rs77282948			ZN547&HOXB13&ZNF8	No
TI_Goblet	chr6_36727430_36727930	chr6:36727742:T:C	chr6	36727742	rs236472	TI_Goblet&Macrophage&Neutrophil		PAX9	Yes
TI_Goblet	chr5_36690266_36690766	chr5:36694954:G:A	chr5	36694954	rs13171357	TI_Stem&Early_Colonocyte&NaiveB&MemoryB&Macrophage	gdT	RUNX1&RUNX3	No
TI_Goblet	chr1_202017681_202018181	chr1:202007718:A:G	chr1	202007718	rs2819359	Enterocyte		SCRT1&GRHL2&SCRT2	No
TI_Goblet	chr3_143480248_143480748	chr3:143482683:C:G	chr3	143482683	rs838642	Early_Colonocyte		ZBTB4	No
TI_Goblet	chr15_63079895_63080395	chr15:63085105:T:A	chr15	63085105	rs2729802			FOXJ3&TBX1&FOXO4&FOXO3&FOXO1&FOXO6&FOXQ1	No
TI_Goblet	chr3_108804913_108805413	chr3:108802269:T:C	chr3	108802269	rs78687937	TI_Stem&AC_Stem&AC_Goblet		ZN768&BACH1&MAFK&NFE2&BACH2	No
TI_Goblet	chr8_65642916_65643416	chr8:65640080:G:A	chr8	65640080	rs10091345			TCF4&ZEB1&ZBTB18&ZNF238&TCF3&ITF2&ID4&HTF4&FIGLA&TCF12&MYOD1&TWIST1&EOMES&MESP1&ZN322&ZBT18&TWST1&TBX4&RAB14&TBX5&ZN335	No
TI_Goblet	chr12_1800538_1801038	chr12:1798687:A:G	chr12	1798687	rs6489330	GC_B&Plasma		TP53&INSM1&ZFX&VDR&AP2B&TFAP2B&ZN770&TFCP2&SRF	No
TI_Goblet	chr14_33931406_33931906	chr14:33925680:G:A	chr14	33925680	rs1680709	AC_Goblet		FOXA3&ATF2&HXD8&JUN&JUND (var.2)&JUND(var.2)&JUND	No
TI_Goblet	chr4_39614704_39615204	chr4:39605886:A:G	chr4	39605886	rs10009783			TEAD1&TEAD3&P53&ZN335&P63	No
TI_Goblet	chr17_3893981_3894481	chr17:3894194:C:T	chr17	3894194	rs73322959	AC_Goblet&Neutrophil		KLF5&SP1&KLF12&KLF4&KLF3&MAZ&KLF1&SALL4&SP3&ZNF740&PATZ1&ZNF148&KLF6&THRB	Yes
TI_Goblet	chr14_103723177_103723677	chr14:103721275:G:A	chr14	103721275	rs8013596	BEST4			No
TI_Goblet	chr14_75447042_75447542	chr14:75457025:A:C	chr14	75457025	rs175647	AC_Goblet		FOXP1&FOXO1&GCR&SIX2&FOXO3&ANDR&IKZF2&E2F2&PRDM6&E2F3&NR1H3&FOXD3&NFAT5	No
TI_Goblet	chr9_19284708_19285208	chr9:19278996:C:T	chr9	19278996	rs10757046			ZN260&NFAT5&ZN335	No
TI_Goblet	chr6_8539376_8539876	chr6:8545771:A:G	chr6	8545771	rs1854411	AC_Goblet		PKNX1&MAFK&ZN250	No
TI_Goblet	chr6_18584569_18585069	chr6:18579263:A:C	chr6	18579263	rs9465169	TI_Goblet		SHOX&SHOX2&DLX4&ESX1&HME1&LHX3&GBX1&ISX&DLX1&LHX9&SOX4&NR4A2&DLX5&ALX4&MEIS1&VSX1&BARX2&HMX1&ARX&GBX2&HXA9&GSX2&HOXC5&DLX3&DLX6&LMX1B&HOXD1&UNC4&HOXC6&RBM42&MIXL1&HOXA7&POU6F1&LHX8&PO4F1&PROP1&ALX3&VAX1&EN1&DLX2&RAX2&MEOX1&DRGX&NR4A1&PHX2A&EMX2&PHX2B&PRRX1&PAX2&EMX1&PHOX2B&GLYCTK&SOX8&PHOX2A&HXC6&DMBX1&ALX1&CART1&HXA2&POU3F3&HOXB3&MNX1&GSX1&FOXB1&SRY&ZFHX3&POU3F4&PAX4	No
TI_Goblet	chr5_111029957_111030457	chr5:111030213:T:G	chr5	111030213	rs6883126	TI_Goblet		STAT3&ZN563	Yes
TI_Goblet	chr8_139581926_139582426	chr8:139579327:A:G	chr8	139579327	rs2542444	TI_Stem&AC_Stem&Colonocyte			No
TI_Goblet	chr17_8799184_8799684	chr17:8801233:C:T	chr17	8801233	rs34911988	TI_Stem&AC_Stem&Early_Colonocyte&AC_Goblet&Tuft		ZN680&HBP1&PAX2	No
TI_Goblet	chr13_94119187_94119687	chr13:94118529:A:T	chr13	94118529	rs533193883	Early_Enterocyte&Enterocyte		PBX3&YBX1&YBOX1	No
TI_Goblet	chr16_17466049_17466549	chr16:17470092:G:A	chr16	17470092	rs4555139	TI_Stem&AC_Goblet&EEC		ESR1&PPARG&ESR2&ZN335&ZN322&YBOX1&YBX1	No
TI_Goblet	chr2_19536089_19536589	chr2:19536416:T:C	chr2	19536416	rs10201990			PATZ1&KLF12&ZNF148&SP1&MAZ&KLF4&KLF5&KLF1&PGAM2&KLF3&KLF6&ZN449&ZN436&SP3	Yes
TI_Goblet	chr8_80209690_80210190	chr8:80210786:C:T	chr8	80210786	rs4740138	TI_Stem&Early_Enterocyte&Enterocyte	TI_Goblet	ZN502&ZBT7B&RFX2&RFX1&ZN274&SMCA5	No
TI_Goblet	chr6_33788965_33789465	chr6:33793334:C:G	chr6	33793334	rs11753083			FOXQ1&PURA	No
TI_Goblet	chr16_66426393_66426893	chr16:66430776:G:A	chr16	66430776	rs8058656			XBP1&SOX9&CREB3&CR3L2&CREB3L1&ATF6&ATF6A&MTF1	No
TI_Goblet	chr1_110630698_110631198	chr1:110624617:G:A	chr1	110624617	rs2131562	CD4T&CD8T&MemoryB&Plasma		ZN232&ZNF232&PAX6	No
TI_Goblet	chr12_131851173_131851673	chr12:131852355:G:A	chr12	131852355	rs7487262			USF2&HES7&HES5&USF1&CLOCK	No
TI_Goblet	chr15_67135456_67135956	chr15:67126053:A:G	chr15	67126053	rs4776342				No
TI_Goblet	chr16_22195526_22196026	chr16:22199279:C:A	chr16	22199279	rs9929069			ZNF148&ZN329&NR5A2	No
TI_Goblet	chr2_30480905_30481405	chr2:30488110:C:A	chr2	30488110	rs62139608			ZNF274&SREBF2	No
TI_Goblet	chr6_168071562_168072062	chr6:168064204:C:T	chr6	168064204	rs9364391	BEST4&Fibroblast		KLF5&SP1&KLF12&KLF1&MAZ&KLF3&KLF4&RUNX3&KLF15&SP3&SP4&TBX15&ZNF148&KLF6&PATZ1&SALL4&PURA&RARA	No
TI_Goblet	chr7_101035002_101035502	chr7:101038994:A:G	chr7	101038994	rs4386914	Enterocyte			No
TI_Goblet	chr3_184012294_184012794	chr3:184011323:G:A	chr3	184011323	rs7624838	Colonocyte&BEST4			No
TI_Goblet	chr19_3024913_3025413	chr19:3026987:A:G	chr19	3026987	rs35739361	TI_Stem&Early_Colonocyte		COT1	No
TI_Goblet	chr22_36221722_36222222	chr22:36230678:T:G	chr22	36230678	rs6000209	CD8T		SRY&SOX2&SOX21&SOX14&ESRRB&TBX19&ERR3	No
TI_Goblet	chr11_45259560_45260060	chr11:45256652:G:A	chr11	45256652	rs12362429	Enterocyte		MEF2D&MEF2B&MEF2A&MEF2C&ALX4&FOXF1&RORC	No
TI_Goblet	chr22_47328800_47329300	chr22:47330339:C:T	chr22	47330339	rs5767693	Fibroblast	Early_Enterocyte&Enterocyte&Colonocyte&TI_Goblet&AC_Goblet	CUX1	No
TI_Goblet	chr16_31130892_31131392	chr16:31134559:T:C	chr16	31134559	rs2550051	TI_Stem&AC_Stem&AC_Goblet		NUCB1	No
TI_Goblet	chr1_210233389_210233889	chr1:210228956:G:A	chr1	210228956	rs845453	Early_Colonocyte&AC_Goblet&Fibroblast&Endothelium		PLAG1	No
TI_Goblet	chrX_108088344_108088844	chrX:108092031:A:C	chrX	108092031	rs807182			ZKSCAN1&ETV7&ZKSC1&EWSR1	No
TI_Goblet	chr10_1149741_1150241	chr10:1155470:T:G	chr10	1155470	rs7084839	TI_Stem&EEC&gdT		MEF2D&MEF2B&MEF2A&TBP	No
TI_Goblet	chr6_75268165_75268665	chr6:75268493:A:C	chr6	75268493	rs173274			STAT1::STAT2&STAT2::STAT1&RFX2&STAT2&RFX5&IRF9&RFX3&ZBTB12&AIRE	Yes
TI_Goblet	chr5_96381468_96381968	chr5:96374664:G:C	chr5	96374664	rs10036439	AC_Stem&TI_Goblet&AC_Goblet&EEC&Paneth		CEBPB&KAISO&ZN250	No
TI_Goblet	chr22_29595982_29596482	chr22:29605458:G:A	chr22	29605458	rs67884471	Early_Colonocyte		SMRC1&MEIS2&ZIC2	No
TI_Goblet	chr1_83375599_83376099	chr1:83374164:A:G	chr1	83374164	rs12125660	AC_Goblet		FOXJ3&FOXL1&FOXD3&FOXG1&FOXP3&FOXC1&FOXF1&FOXC2	No
TI_Goblet	chr20_61168527_61169027	chr20:61177343:C:T	chr20	61177343	rs1575123	TI_Goblet&AC_Goblet		RUNX2&RUNX3&CEBPA&ZSC16	No
TI_Goblet	chr12_116368423_116368923	chr12:116367281:A:G	chr12	116367281	rs11068008	TI_Stem&AC_Stem&Early_Enterocyte&Early_Colonocyte		PPARG&ZFP28&VSX1&ZN394&SMCA1&SPIC&MEX3C	No
TI_Goblet	chr7_99980350_99980850	chr7:99980788:T:C	chr7	99980788	rs62484970	TI_Goblet&Tuft		SMAD4&SMAD3&ZN382	Yes
TI_Goblet	chr14_70753507_70754007	chr14:70755348:G:A	chr14	70755348	rs1476609	TI_Stem&AC_Stem&Early_Colonocyte&AC_Goblet		ZN329&ZN708&TWST1&PRGR	No
TI_Goblet	chr1_119779949_119780449	chr1:119772761:G:T	chr1	119772761	rs1814447	TI_Stem&AC_Stem&Early_Colonocyte&Colonocyte&AC_Goblet		BARX1&ISL1	No
TI_Goblet	chr4_38576757_38577257	chr4:38577071:G:C	chr4	38577071	rs6829317	TI_Stem		TCF3&ID4&TCF4&ITF2&MESP1&SNAI2&ASCL2&ZNF435&FIGLA&ASCL1&TFE2&GATA1::TAL1&TAL1::GATA1&NDF1&ANDR&NEUROD1&TCF12&MYOD1&ZEB1&PKNX2&MEIS2&TAL1	Yes
TI_Goblet	chr12_122525929_122526429	chr12:122534347:T:G	chr12	122534347	rs10734924			POU3F4&LHX8&ARI3A&ARID3A&PO2F2&PO3F4&POU2F3&POU3F2&PO2F3&POU1F1&POU3F3&POU3F1&POU2F1&POU2F2&POU5F1B&POU5F1P1&PBX3&ZFP82	No
TI_Goblet	chr9_178303_178803	chr9:176677:G:C	chr9	176677	rs3008098			FOXG1&IRF4&ZN341&BC11A&TBL1XR1	No
TI_Goblet	chr3_160671190_160671690	chr3:160678671:A:G	chr3	160678671	rs4133253	GC_B&MemoryB&Plasma			No
TI_Goblet	chr1_162381379_162381879	chr1:162390489:A:G	chr1	162390489	rs164423	TI_Stem&Early_Enterocyte&Enterocyte&Early_Colonocyte&Colonocyte&AC_Goblet		JUND (var.2)&JUND(var.2)&ATF2&FOSL2::JUND(var.2)&JUN&JUND&CREB1&JUNB&ZSCAN31&ZFP28&CREM	No
TI_Goblet	chr21_44852926_44853426	chr21:44856428:C:T	chr21	44856428	rs35432315	TI_Goblet&AC_Goblet&EEC		PRDM1&MAZ&ZNF282&SP4&SP1	No
TI_Goblet	chr8_58904214_58904714	chr8:58912574:A:G	chr8	58912574	rs66954327	AC_Stem&Early_Colonocyte&AC_Goblet&EEC		MYB&MYBA&IRF7	No
TI_Goblet	chr20_64083425_64083925	chr20:64080106:C:T	chr20	64080106	rs8126001	Tuft&CD4T&CD8T&GC_B&NaiveB&MemoryB&Plasma&Neutrophil&Endothelium		ZN770&PLAGL1&PLAL1	No
TI_Goblet	chr9_33129948_33130448	chr9:33136419:G:A	chr9	33136419	rs7043474	AC_Stem&Early_Colonocyte&Colonocyte&AC_Goblet			No
TI_Goblet	chr7_30766044_30766544	chr7:30757532:C:T	chr7	30757532	rs13307741	Enterocyte		ZIC2&ZN143&SP1	No
TI_Goblet	chr14_99274499_99274999	chr14:99268647:A:G	chr14	99268647	rs7146019	TI_Stem&AC_Stem&Early_Enterocyte&Enterocyte&Early_Colonocyte&TI_Goblet&EEC		USF2&USF1&ZEB1&TWIST1&ZF64A&MITF&TWST1&TBX4&IKZF1&TBX2&TFCP2L1&TBX5	No
TI_Goblet	chr13_24982505_24983005	chr13:24976737:G:A	chr13	24976737	rs111964089	TI_Stem&AC_Stem&TI_Goblet&AC_Goblet&Paneth		ZN143&YY2&TAL1&ESR1&ESR2	No
TI_Goblet	chr20_51766310_51766810	chr20:51758942:G:A	chr20	51758942	rs6126338			FOXL1&ZN582&EVI1	No
TI_Goblet	chr3_157543057_157543557	chr3:157543172:T:G	chr3	157543172	rs6441135	TI_Stem&AC_Stem&Early_Colonocyte&AC_Goblet&Paneth&Fibroblast	Enterocyte	EBF1&EBF3&COE1&ZBT7A&ZNF524&KDM5A&ZN121	Yes
TI_Goblet	chr17_75549277_75549777	chr17:75543714:G:C	chr17	75543714	rs6501823	TI_Stem&AC_Stem&Early_Colonocyte&TI_Goblet&AC_Goblet&BEST4&EEC		PTF1A	No
TI_Goblet	chr4_54232696_54233196	chr4:54239015:A:G	chr4	54239015	rs73149599	Fibroblast		ZNF143&SPDEF	No
TI_Goblet	chr3_125519321_125519821	chr3:125518994:C:T	chr3	125518994	rs59379781	MemoryB		CDX2&HOXD12	No
TI_Goblet	chr1_19946385_19946885	chr1:19946425:T:C	chr1	19946425	rs6685105	TI_Goblet&Paneth			Yes
TI_Goblet	chr15_85838627_85839127	chr15:85839525:A:C	chr15	85839525	rs62023029	Early_Colonocyte&TI_Goblet&AC_Goblet	Early_Enterocyte	ZN121&FOXO4&NR3C1	No
TI_Goblet	chr4_69095346_69095846	chr4:69086022:A:G	chr4	69086022	rs4309908	TI_Goblet		SOX2&SOX4&MEOX2&SOX10&HOXA10&SRY&SOX18&Sox4	No
TI_Goblet	chr13_44350810_44351310	chr13:44351022:A:G	chr13	44351022	rs76924163	TI_Goblet&AC_Goblet&EEC		SPDEF&ZEB1&NFATC1	Yes
TI_Goblet	chr3_163916781_163917281	chr3:163927162:A:G	chr3	163927162	rs3849455	AC_Goblet		JUND (var.2)&JUND(var.2)&JUN&JUND&HBP1&MYOD1&FOXD2&FOSL1&NANOG&GTPBP6&PO4F2&FOXD3&POU4F2&BBX	No
TI_Goblet	chr19_39036495_39036995	chr19:39045555:C:T	chr19	39045555	rs1864191	Enterocyte		PAX5	No
TI_Goblet	chr10_131904883_131905383	chr10:131905178:C:A	chr10	131905178	rs1012178032			MAZ&WT1&ZN467&SP4&ZN263&PATZ1&KLF6	Yes
TI_Goblet	chr13_51802056_51802556	chr13:51802447:G:A	chr13	51802447	rs2773267	Enterocyte		TEAD3&SREBF1&SRBP1&EOMES&TBX5	Yes
TI_Goblet	chr9_129761458_129761958	chr9:129762554:G:A	chr9	129762554	rs10125406	TI_Goblet&AC_Goblet&Fibroblast			No
TI_Goblet	chr1_75375727_75376227	chr1:75366316:C:T	chr1	75366316	rs1249847	Early_Colonocyte		E2F4&E2F2&TEAD4&E2F3	No
TI_Goblet	chr1_207119090_207119590	chr1:207120395:T:G	chr1	207120395	rs11120232	AC_Goblet&BEST4		CEBPD&FOXJ3&ARI5B&CEBPA	No
TI_Goblet	chr5_90559032_90559532	chr5:90558495:C:G	chr5	90558495	rs154570	AC_Stem&Early_Colonocyte&AC_Goblet&EEC		EGR3&EGR1&EGR2&EGR4&HIST1H2BN&TP53	No
TI_Goblet	chr5_115430325_115430825	chr5:115428380:C:T	chr5	115428380	rs269520	AC_Goblet&EEC		ZN341&TF65&ZHX3&ZN667	No
TI_Goblet	chr3_127138535_127139035	chr3:127138488:C:T	chr3	127138488	rs4597668	TI_Stem&AC_Stem&TI_Goblet&AC_Goblet&EEC		KLF4&KLF1&ZNF148&KLF5&KLF16&TFCP2L1	No
TI_Goblet	chr12_22598091_22598591	chr12:22600444:A:G	chr12	22600444	rs7305856	Enterocyte		PAX8&FOXM1	No
TI_Goblet	chr9_93813942_93814442	chr9:93813296:C:G	chr9	93813296	rs34195214	AC_Stem&AC_Goblet&Tuft	Early_Enterocyte&Enterocyte&TI_Goblet	HES1&SREBF1&ZIC1&ZNF143&ZN331&SREBF2	No
TI_Goblet	chr17_82963077_82963577	chr17:82971071:C:T	chr17	82971071	rs11870336	Macrophage&DC&Neutrophil&Fibroblast&Endothelium		PAX6&ZNF713&ZNF350&ZN350	No
TI_Goblet	chr7_76346034_76346534	chr7:76346325:T:C	chr7	76346325	rs17149155	Enterocyte&Early_Colonocyte		ZNF384&RARG&SPDEF&BATF3&RARA::RXRA&RXR::RAR_DR5&ZNF385A&RARA&ZN586	Yes
TI_Goblet	chr4_993224_993724	chr4:997404:G:C	chr4	997404	rs187658856			ZN770&PLAG1&PML&MAZ&WT1&EGR1&TRIM69&VEZF1&KLF15&SIN3A&GTF2F1&CHD1&PURA&SP4&TBX1&SP2&TBX15	No
TI_Goblet	chr3_8448658_8449158	chr3:8448332:T:C	chr3	8448332	rs358273	TI_Goblet		VENTX&HMX1&TFE3&NKX32&NKX3-1&HMX2&NKX2-4&Pax6&PAX6&NKX3-2&ISL2	No
TI_Goblet	chr16_18955836_18956336	chr16:18949732:G:T	chr16	18949732	rs12933625	TI_Stem		FOXL1&FOXC1&ARI3A&ARID3A&ZNF35&FOXJ2&FUBP1&FOXM1	No
TI_Goblet	chr7_156560035_156560535	chr7:156567931:T:C	chr7	156567931	rs708733			PRDM1&MAFK&NRL&MAFF&GCM1&MAF&MAFB&MAFG	No
TI_Goblet	chr12_52116190_52116690	chr12:52115260:A:G	chr12	52115260	rs150079468	TI_Stem&AC_Stem&Early_Enterocyte&Early_Colonocyte&AC_Goblet		KAISO&ZNF41	No
TI_Goblet	chr19_58401088_58401588	chr19:58401370:C:T	chr19	58401370	rs34541537		Mast	TBX20&GATA1&NKX22&NKX2-2&TAL1	Yes
TI_Goblet	chr6_27425979_27426479	chr6:27435826:C:T	chr6	27435826	rs4713098	TI_Goblet&EEC	TI_Goblet	E2F1&EWSR1-FLI1&E2F8&TFDP1&ZN329&E2F6&SIN3A	No
TI_Goblet	chr6_125749286_125749786	chr6:125758822:G:A	chr6	125758822	rs9321054			SPI1&SPIB&ELF1&DLX5&HSF2	No
TI_Goblet	chr15_88659202_88659702	chr15:88660349:A:G	chr15	88660349	rs73465662			ZN263&WT1&FLI1&SP4&ETV5&SPI1&ERG&EWSR1-FLI1&ZN341&KLF15	No
TI_Goblet	chr18_59690985_59691485	chr18:59691215:T:C	chr18	59691215	rs3114275	AC_Goblet	TI_Goblet	NFIX&NFIC&TLX1&ZKSCAN3&ZNF306&ZN257&ZBTB6&ZKSC3	Yes
TI_Goblet	chr12_12311351_12311851	chr12:12310554:C:A	chr12	12310554	rs4763801	Colonocyte&TI_Goblet		FOXL1&ZNF384&FOXC1&FOXD3&TCF4&REST&ITF2&ETV3	No
TI_Goblet	chr12_7797660_7798160	chr12:7808127:T:C	chr12	7808127	rs2377092	TI_Stem&Enterocyte	TI_Goblet		No
TI_Goblet	chr11_9775284_9775784	chr11:9770917:G:A	chr11	9770917	rs7105203	TI_Goblet&AC_Goblet		GLIS1&ZN770&BACH1&GLIS3&TFAP2D&PAX5&ZN554&MAFA&NFE2&AP2D&MAFG&MAFK&ZN143&PML	No
TI_Goblet	chr3_197848047_197848547	chr3:197848330:G:A	chr3	197848330	rs75560070	gdT&MemoryB		SRF	Yes
TI_Goblet	chr20_38926036_38926536	chr20:38929251:A:G	chr20	38929251	rs67343649			MAF::NFE2&NFE2::MAF&MSX2&NF2L2&NFE2&BACH1&MAFK&MAFF&NFE2L2&BACH2&FOSB&LRRFIP1	No
TI_Goblet	chr4_5385839_5386339	chr4:5376326:T:C	chr4	5376326	rs76948065	AC_Stem&Enterocyte&BEST4			No
TI_Goblet	chr10_784663_785163	chr10:774928:C:T	chr10	774928	rs10752019	TI_Stem&EEC&Fibroblast&Endothelium		HNF4G&NR2C2&MTF1&RXRA&HNF4A	No
TI_Goblet	chr7_72879081_72879581	chr7:72873668:G:A	chr7	72873668	rs576878727			RARA&RARG&NR2F1&ESRRA&NR2F6&NR1H4&ESRRG&COT2&COT1&RARB&NR1H3&NR1I2&RXRA&PPARG&NR2C1&NR1I3&NR2E1&NR4A2&PPARA&NR1H2&THB&NR4A3&RXRB&THA&ZNF71&TBX2&NR2E3&PAX5&SMC3	No
TI_Goblet	chr4_10006854_10007354	chr4:10006888:C:A	chr4	10006888	rs36058283	Enterocyte&Colonocyte		GLI2&ZIC3&ZIC4&ZNF274&GLIS2&GLI3&ZN219&ZNF219&GLI1&ZIC2&KLF4&SP8&KLF12&SP1&SP3&GLIS1&KLF8&ZIC1&GLIS3&ZBTB7C	Yes
TI_Goblet	chr9_136788931_136789431	chr9:136796286:C:G	chr9	136796286	rs2784034	TI_Stem&AC_Stem&Early_Colonocyte&AC_Goblet		MEIS2&MEIS3&MEIS1&TGIF1&TBX20	No
TI_Goblet	chr10_26712181_26712681	chr10:26719774:A:G	chr10	26719774	rs1780195			ZNF384&FEZF1&FOXC1&FOXC2&FOXL1&FOXJ2&SOX4&ZN394&FOXI1	No
TI_Goblet	chr2_36858845_36859345	chr2:36863090:T:C	chr2	36863090	rs2110944	TI_Stem&AC_Stem&Early_Enterocyte&BEST4			No
TI_Goblet	chr16_70617778_70618278	chr16:70625669:G:C	chr16	70625669	rs140113454			PURA	No
TI_Goblet	chr17_68101329_68101829	chr17:68092945:C:G	chr17	68092945	rs76877263	AC_Goblet&Macrophage		ZBTB6	No
TI_Goblet	chr7_76515856_76516356	chr7:76515166:A:G	chr7	76515166	rs1636632			C9orf156&P53&P73&P63&TP63	No
TI_Goblet	chr5_127108790_127109290	chr5:127106420:C:A	chr5	127106420	rs11957425	TI_Goblet&AC_Goblet	Early_Enterocyte&Early_Colonocyte		No
TI_Goblet	chr16_85577925_85578425	chr16:85578254:A:G	chr16	85578254	rs12103157			CDX2&HOXA13&HOXD13&HOXB13&CDX1&HXC12&HOXC13&HOXB9&EVX2&HOXC11&HOXC10&HOXA10&HXC9&HXA13&HOXA11&HXB13&HOXC12&HOXD11	Yes
TI_Goblet	chr14_36662581_36663081	chr14:36662663:C:T	chr14	36662663	rs17104893			SRF&MEF2BNB-MEF2B&CSTF2	Yes
TI_Goblet	chr6_3430262_3430762	chr6:3427148:G:C	chr6	3427148	rs9503586	TI_Goblet		ZSCAN4&GLIS1&CTCFL&FOXO6&FOXO1&EGR2&GLIS3&FOXO4	No
TI_Goblet	chr20_50645523_50646023	chr20:50642544:T:C	chr20	50642544	rs34114672	Enterocyte&EEC&Fibroblast		GRHL1	No
TI_Goblet	chr19_12440865_12441365	chr19:12439966:A:G	chr19	12439966	rs7259093			ZN586&ZN263&KLF15&ZNF263&ZN680&SMAD3&TBX20	No
TI_Goblet	chr11_7690642_7691142	chr11:7692826:A:T	chr11	7692826	rs10839844			POU4F2&PO4F3&FOXB1&HXB7&HOXB7&HOXB8&HXB8&HXC6&GRHL1&HXB6&MEIS1&HXA9	No
TI_Goblet	chr22_26672438_26672938	chr22:26664980:T:C	chr22	26664980	rs149529757	CD8T&NaiveB&Plasma&Endothelium		PITX1&OTX2&PITX3&ZN250&DDIT3&PITX2&NKX2-3&HLTF	No
TI_Goblet	chr19_9312006_9312506	chr19:9303220:C:A	chr19	9303220	rs10745023	Macrophage&Endothelium		NME1&NKX2-4	No
TI_Goblet	chr17_64919279_64919779	chr17:64929506:C:A	chr17	64929506	rs28719103			ESX1&ISX&NKX1-1&RAX2&UNC4&PAX4&ALX3&NKX1-2&HNF1B&NOBOX&PRRX1&UNCX&ALX1&CART1&VSX1&HBP1&LBX2&FOSL1	No
TI_Goblet	chr9_95064431_95064931	chr9:95060277:G:A	chr9	95060277	rs1888946	Enterocyte&TI_Goblet		TBX21&TBX1&PBX3&STAT5B	No
TI_Goblet	chr16_11742623_11743123	chr16:11750434:C:T	chr16	11750434	rs116987899		Mast	SRF&PQBP1	No
TI_Goblet	chr4_3292022_3292522	chr4:3292275:G:C	chr4	3292275	rs569850502	Endothelium		NRF1&TFAP2D&SP1&ZBTB7B&AP2D&PLAG1&ZN639&PATZ1&ZN770	Yes
TI_Goblet	chr9_37422379_37422879	chr9:37420154:T:C	chr9	37420154	rs200995570			IRF8&PRDM6&IRF7&STAT1&STAT2&IRF2&STAT1::STAT2&STAT2::STAT1&IRF1&IRF3&ZFP28	No
TI_Goblet	chr4_11722145_11722645	chr4:11712871:C:T	chr4	11712871	rs2159284	TI_Goblet&EEC	AC_Stem	SMRC1&SMAD2&E2F1&E2F7&PAX6	No
TI_Goblet	chr9_15298393_15298893	chr9:15295485:C:T	chr9	15295485	rs570524			ESRRB&HNF4A&RXRG&NR5A2&PPARG::RXRA&NR2F6&NR4A1&RXRB&RXRA&BACH1&NR1H2&ESRRA&ESRRG&NR1H2::RXRA&ERR2&ERR1&STF1&NR2F1&NR4A3&AP2B&NR4A2&NR2F2&ERR3	No
TI_Goblet	chr12_13386274_13386774	chr12:13383827:G:A	chr12	13383827	rs11055397	Early_Colonocyte		MTF1&IRX2&REST&GRHL1&KLF12&PPARD	No
TI_Goblet	chr9_137048610_137049110	chr9:137050599:A:G	chr9	137050599	rs7869520	Fibroblast		Trp53&CREB1&ETS1&SMAD2	No
TI_Goblet	chr16_10577536_10578036	chr16:10582328:G:T	chr16	10582328	rs28604932	AC_Stem&AC_Goblet&Fibroblast&Endothelium		DMRT1&ZN768	No
TI_Goblet	chr4_24233318_24233818	chr4:24233658:G:A	chr4	24233658	rs1510784			BARH2&SRRM3&ESRP2	Yes
TI_Goblet	chr19_33299336_33299836	chr19:33289577:G:A	chr19	33289577	rs11668334			RUNX2&RUNX3&GFI1&RUNX1&BCL11A&CBFB&PEBB&ZNF41	No
TI_Goblet	chr14_91153304_91153804	chr14:91156239:G:A	chr14	91156239	rs28548905	TI_Goblet&AC_Goblet		T&TBX19&IKZF1&ZF64A&ZNF76	No
TI_Goblet	chr22_20867237_20867737	chr22:20875969:A:G	chr22	20875969	rs11705255	AC_Goblet&Macrophage&Endothelium		ZN121	No
TI_Goblet	chr1_7266453_7266953	chr1:7257082:C:G	chr1	7257082	rs61780030			EGR4&SP4&EGR1&KLF13&ZIC3&SP1&EGR3&ZNF740&GLIS3&KLF14&ZN740&TFDP1&GLIS2&GLIS1&EGR2&KLF12&ZN219&ZNF219&SP2&KLF6&KLF9&PATZ1&PROX1&KLF15&ZIC2&INSM1	No
TI_Goblet	chr6_12331896_12332396	chr6:12326487:A:G	chr6	12326487	rs9381035	AC_Stem&Early_Colonocyte&AC_Goblet		FOXH1&CREB3L1&CREB3L2	No
TI_Goblet	chr10_121597097_121597597	chr10:121606512:G:C	chr10	121606512	rs11200030	Fibroblast			No
TI_Goblet	chr1_94722322_94722822	chr1:94718500:A:C	chr1	94718500	rs35426378	TI_Goblet		ZBT7A&PLAG1&TBX15&CLOCK&TBX1&ZN331	No
TI_Goblet	chr2_134396461_134396961	chr2:134404363:A:G	chr2	134404363	rs4954142	TI_Stem&AC_Stem&Early_Colonocyte		ZNF232&FOXB1&P5F1B&PO2F2&POU2F3&PO3F4&POU3F4&POU1F1	No
TI_Goblet	chr22_24697613_24698113	chr22:24697104:A:G	chr22	24697104	rs915609	TI_Stem&AC_Stem&TI_Goblet&AC_Goblet		HOXB5	No
TI_Goblet	chr7_502658_503158	chr7:506127:T:G	chr7	506127	rs9718470	TI_Goblet	Plasma		No
TI_Goblet	chr10_122033468_122033968	chr10:122036233:C:T	chr10	122036233	rs59707756	AC_Stem&Early_Colonocyte&AC_Goblet		ZNF143&NR1H4&ZF64A&FOXB1&ZN121&PBX3	No
TI_Goblet	chr17_3966052_3966552	chr17:3969232:C:T	chr17	3969232	rs8076988	Early_Colonocyte&TI_Goblet		NR4A1	No
TI_Goblet	chr2_230712489_230712989	chr2:230721591:A:G	chr2	230721591	rs74428281	GC_B&NaiveB&Macrophage&Neutrophil		GATA3&GATA2&GATA1&ZNF713&ZNF784&GATA6&ZEB1&GATA4&TLX2&HIST2H2BE	No
TI_Goblet	chr17_3659746_3660246	chr17:3650765:G:A	chr17	3650765	rs222779	Fibroblast		TBX20&NR4A2&PRDM1&NR4A1&NR2E1&HNF4A&RARA&RARB&FOXB1&RARG&NR2F6&ZNF205&NR2F1&NR2E3&NR1D1	No
TI_Goblet	chr5_95823853_95824353	chr5:95831887:T:C	chr5	95831887	rs77275900	Plasma&Macrophage	AC_Goblet	E2F3&E2F2&PLAGL1&EBF3&EBF1&COE1	No
TI_Goblet	chr3_101312475_101312975	chr3:101304904:A:G	chr3	101304904	rs503734	AC_Stem&Early_Colonocyte&Colonocyte&AC_Goblet&BEST4		STAT1&ZN770&FLI1&STAT4&ETV1&ERG&IRF3&ETV2&ELF1&ETV7&STAT3&ETS2&ETV4&ETS1&ELF3&SMAD3&NR3C1	No
TI_Goblet	chr12_18242666_18243166	chr12:18253029:A:G	chr12	18253029	rs10840998	TI_Stem&Early_Enterocyte&Enterocyte		GATA3&GATA1&GATA2&GATA4&GATA6&JUN&EVI1&MECOM	No
TI_Goblet	chr17_43351717_43352217	chr17:43349030:C:T	chr17	43349030	rs60302661	Enterocyte&EEC			No
TI_Goblet	chr1_147723659_147724159	chr1:147717210:T:G	chr1	147717210	rs7551818	Endothelium		ZN768&BACH1&JDP2&NFE2&BACH2&JUND&BATF::JUN&FOS&ATF3	No
TI_Goblet	chr10_69464809_69465309	chr10:69458303:C:A	chr10	69458303	rs10998791	Enterocyte		SOX15&SOX14&SOX2&SRY&TBX1&HDX&PAX6&TBX20	No
TI_Goblet	chr10_77603376_77603876	chr10:77603256:G:C	chr10	77603256	rs60656817	TI_Goblet&AC_Goblet		KAISO&ZN547&TFCP2	No
TI_Goblet	chr14_20685748_20686248	chr14:20688145:G:A	chr14	20688145	rs8008227	TI_Goblet		ZN329&FOXI1&SPI1&ZN394&HXC13&SPIB&SPIC&SOX17&EWSR1-FLI1	No
TI_Goblet	chr1_116988889_116989389	chr1:116988998:G:A	chr1	116988998	rs13951	TI_Stem		FOXD2&FOXC1&FOXB1&FOXD3&FOXC2&ARI3A&ARID3A&ARID5A&PRGR&FOXA3	Yes
TI_Goblet	chr17_42441613_42442113	chr17:42434349:C:G	chr17	42434349	rs57203370	AC_Goblet		PRDM4&ESR1	No
TI_Goblet	chr5_150216450_150216950	chr5:150220956:G:A	chr5	150220956	rs34266615	AC_Stem&TI_Goblet		RXRG&RXRB&NR2F6&RXRA&NR2F1&PPARG::RXRA&RORA&NR2C2&ZSC22&COT2&PPARG&ZKSC3	No
TI_Goblet	chr20_63901379_63901879	chr20:63901837:G:A	chr20	63901837	rs817373	TI_Stem		HCFC1&ZNF524&ZN586&THA11	Yes
TI_Goblet	chr1_44258798_44259298	chr1:44259116:A:G	chr1	44259116	rs1778905	EEC		THB	Yes
TI_Goblet	chr15_99446851_99447351	chr15:99446956:A:C	chr15	99446956	rs4965496	AC_Stem&AC_Goblet		TFAP4&ZIC3&RUNX3&ZIC1&ZNF423&ZIC2&CTCFL	Yes
TI_Goblet	chr10_101602716_101603216	chr10:101608030:A:T	chr10	101608030	rs3095792	Macrophage		NFIL3&TEF&DBP&SPI1&NFATC1&HLF&SRF&CEBPA&SPIB	No
TI_Goblet	chr4_176612466_176612966	chr4:176610321:T:C	chr4	176610321	rs6553973	Early_Enterocyte&TI_Goblet&AC_Goblet		FOXL1&NR2E1&FOXC1&FOXC2&HXD10	No
TI_Goblet	chr10_52257330_52257830	chr10:52249944:A:T	chr10	52249944	rs1194511	Plasma		ONECUT1&SRY&SOX18&ONECUT3&ONECUT2&CUX2&HNF6&PO4F3&CUX1&MSX2&PO4F1&MEOX2&POU6F2&ONEC2&PDE6H&PO4F2&POU4F2&POU4F1&VAX1&EN1&MYOD1&POU6F1&LBX2&NKX62	No
TI_Goblet	chr5_69075919_69076419	chr5:69075745:G:A	chr5	69075745	rs1650774			GLI2&GLI1&GLIS1&KLF1&GLI3&GLIS3&TFDP1&SP2&FIP1L1&EPAS1&NR2C2&SP4&TAF1&ZNF740&GLIS2	No
TI_Goblet	chr12_12984061_12984561	chr12:12980399:C:T	chr12	12980399	rs704227	TI_Stem		PRGR&HXB2&HSF4&HSF2&HSF1	No
TI_Goblet	chr17_15470511_15471011	chr17:15480356:A:G	chr17	15480356	rs7219850	TI_Stem&Early_Enterocyte&Enterocyte		ZBTB49	No
TI_Goblet	chr12_4281048_4281548	chr12:4281206:T:A	chr12	4281206	rs3217820	Enterocyte		RFX3&ZSCAN4&NFATC1&FOXN3&ETV2&TFE3&ELF3&ERG&FLI1&RFX5&HIST2H2BE&RFX2&RFX1&NFAC1	Yes
TI_Goblet	chr4_53651070_53651570	chr4:53651174:C:T	chr4	53651174	rs1077966	Enterocyte&Endothelium		SOX10&SOX9&SOX8&NKX31&TAL1&GBX2&FOXB1&ZNF250	Yes
TI_Goblet	chr11_65450478_65450978	chr11:65452011:T:C	chr11	65452011	rs77085353			YY2&TYY2&TAF1&THAP1	No
TI_Goblet	chr17_43625962_43626462	chr17:43625341:A:G	chr17	43625341	rs9898278	Early_Enterocyte		RFXANK&Z324A&DUSP26&PKNX2&HNRNPC&ZNF76&ZFX&ZN770&ZKSCAN8&SRF	No
TI_Goblet	chr19_13781536_13782036	chr19:13786952:A:G	chr19	13786952	rs8105303	AC_Stem&Early_Colonocyte&Fibroblast&Endothelium&Glial		MAF::NFE2&NFE2::MAF&NF2L2&NFE2&MAFF&NFE2L2&NR1H4&BACH2&ZN121&PBX3&PAX5&MEIS1	No
TI_Goblet	chr7_26346674_26347174	chr7:26348645:G:T	chr7	26348645	rs10235391	AC_Stem&Early_Enterocyte&Early_Colonocyte		E2F4&E2F5&NMI&CREB1&ZN394&ATF3	No
TI_Goblet	chr6_1312639_1313139	chr6:1312882:A:C	chr6	1312882	rs9502889	BEST4&Fibroblast	Early_Enterocyte	ERG&FLI1&ZN331&ZSC31	Yes
TI_Goblet	chr21_45555379_45555879	chr21:45565406:C:T	chr21	45565406	rs2330185	EEC&CD4T&CD8T&gdT&NaiveB&MemoryB&Macrophage&Neutrophil&Fibroblast		ZN136&NFKB1&NFAT5&FOXG1&NKX31&ZBTB16&BARX1	No
TI_Goblet	chr7_131506450_131506950	chr7:131507031:G:A	chr7	131507031	rs1643264	TI_Stem&AC_Stem&Early_Enterocyte	TI_Goblet	MEF2A&RUNX3&RUNX2&MEF2B&ZN274&FOXM1	No
TI_Goblet	chr15_44726526_44727026	chr15:44724885:C:T	chr15	44724885	rs6493112	CD4T&CD8T&gdT&NK&NaiveB&MemoryB&Plasma	Early_Enterocyte&Mast	MECOM&EVI1&MRPL2&EEF1D&ZN713	No
TI_Goblet	chr7_102273806_102274306	chr7:102274376:G:A	chr7	102274376	rs712839	Enterocyte		CUX1&TRIM69	No
TI_Goblet	chr11_85931021_85931521	chr11:85929488:T:G	chr11	85929488	rs144344873	TI_Goblet&EEC		E2F1&TBX2&MGA&TBX5&TBX4&MGAP&GTF2I&TFDP1&E2F6&PURG	No
TI_Goblet	chr10_50067628_50068128	chr10:50067852:G:C	chr10	50067852	rs57052909	NaiveB		ZBTB49&ZIC1&ZBTB4&KLF15	Yes
TI_Goblet	chr19_17107907_17108407	chr19:17108295:G:A	chr19	17108295	rs7246865	Early_Colonocyte&AC_Goblet&Macrophage&Neutrophil&Fibroblast&Endothelium	Early_Enterocyte&TI_Goblet	XBP1&CREB3&CR3L2&ATF6&ATF6A&FOXH1	Yes
TI_Goblet	chr7_135148318_135148818	chr7:135149747:T:C	chr7	135149747	rs11543821	EEC&CD4T&CD8T&gdT&NaiveB		SHOX&SHOX2&FOXL1&ISX&DLX4&GBX1&DUX4&DLX1&ALX3&LHX1&LHX9&LHX5&PHOX2B&VSX1&HME1&GBX2&HOXC4&ALX4&DLX6&GSX2&HOXC5&HOXB4&LMX1A&ARX&LHX3&OTX2&HOXD1&RAX2&HOXC6&HOXA7&PO2F1&VAX1&LMX1B&UNC4&MIXL1&LHX2&EVX1&MEOX1&RHOXF2&PROP1&FOXP3&NKX6-2&DRGX&HOXB3&PHX2A&PRRX1&PO5F1&LHX8&VAX2&PHX2B&HOXA10&NKX6-3&ZHX3&MNX1&HXA2&MEOX2&GSX1&PHOX2A&HXB3&HLX&NANOG&PDX1&LHX4&ALX1&CART1&NOTO&DMBX1&NKX61&NKX6-1&DLX5	No
TI_Goblet	chr2_112054042_112054542	chr2:112058299:G:C	chr2	112058299	rs72940088			TFAP2D&TFAP2A&TFAP2B(var.2)&TFAP2B&TFAP2C(var.2)&TFAP2C&NR2C2&TFAP2A(var.2)&RXRA&AP2D&TFAP2E&PPARA&AP2A&AP2C&COT2&PPARD	No
TI_Goblet	chr19_39154479_39154979	chr19:39154710:T:C	chr19	39154710	rs692257	TI_Stem&AC_Stem&Early_Colonocyte&AC_Goblet		EGR1&EGR2&ZNF740&FOXO3&EPAS1&SP4&SP1&TBX15&ZNF148&FOXO4&KLF1&MAZ&TBX1&EGR3&WT1&ZN281&KLF15&KLF3&PATZ1&ZN148&SALL4&SP3&ZBTB7B&ZBT17&CLOCK&ASCL2&EP300&KLF5	Yes
TI_Goblet	chr20_62955551_62956051	chr20:62956346:C:T	chr20	62956346	rs6062384	AC_Stem		MAFB&THAP1&KLF15&WRNIP1	No
TI_Goblet	chr1_164806413_164806913	chr1:164814723:A:G	chr1	164814723	rs2200796			IRF9&ZN121&IRF5&IRF4	No
TI_Goblet	chr12_124236584_124237084	chr12:124230711:G:C	chr12	124230711	rs11057529			FOXO1&FOXO3&FOXO4	No
TI_Goblet	chr7_150340334_150340834	chr7:150337095:T:C	chr7	150337095	rs3735170	TI_Stem&AC_Stem&Early_Colonocyte&Fibroblast			No
TI_Goblet	chr17_82882632_82883132	chr17:82883113:C:T	chr17	82883113	rs9747334	AC_Stem&Early_Colonocyte&AC_Goblet&CD8T&NK		TP53&NR0B1&MLXIPL&ZN816&MLXPL	Yes
TI_Goblet	chr17_82022736_82023236	chr17:82023117:C:T	chr17	82023117	rs4513161	Neutrophil		SPDEF&NANOG&MBD2&MECP2	Yes
TI_Goblet	chr21_36337133_36337633	chr21:36337184:G:C	chr21	36337184	rs75813936	TI_Goblet		TGIF1&MEIS2&TGIF2&MEIS1&ATF2&TBX20&MAZ	Yes
TI_Goblet	chr6_36128282_36128782	chr6:36125553:G:A	chr6	36125553	rs763097			NFIX&NFIC&NFIA	No
TI_Goblet	chr2_9107247_9107747	chr2:9100150:A:G	chr2	9100150	rs56249990	TI_Goblet		CEBPB&DDIT3&CEBPD	No
TI_Goblet	chr6_36423788_36424288	chr6:36427984:G:A	chr6	36427984	rs4713975	AC_Goblet		TBX1&MRPS25&CUX1	No
TI_Goblet	chr6_32426266_32426766	chr6:32426321:A:T	chr6	32426321	rs3135348	Enterocyte		SIX5&HCFC1&THA11&ZN143	Yes
TI_Goblet	chr1_209826066_209826566	chr1:209828241:A:G	chr1	209828241	rs616227	TI_Goblet&AC_Goblet&EEC		SPDEF&IKZF1	No
TI_Goblet	chr2_20156981_20157481	chr2:20166722:G:A	chr2	20166722	rs62109687	Enterocyte		PDE6H	No
TI_Goblet	chr21_41432515_41433015	chr21:41428263:C:G	chr21	41428263	rs461093	Enterocyte		IRF5&IRF4&PRDM1&TBX4&SPI1&IRF9&IRF8&IRF3&SPIB&IRF2&IRF1	No
TI_Goblet	chr19_15629195_15629695	chr19:15621264:G:C	chr19	15621264	rs56758671	Early_Colonocyte		ZSCAN4&KLF4&KLF9&KLF5&NR2F2&SP8&SP1&KLF12&SP3&TFCP2&RARA&KLF8&KLF1	No
TI_Goblet	chr17_41530109_41530609	chr17:41532347:C:A	chr17	41532347	rs4796778	Enterocyte&EEC		ESR1&NR2E1&JUND&ESRRG&ESRRA&CTCFL&RAD21&CTCF&ERR3&ZN134&STF1	No
TI_Goblet	chr10_132448315_132448815	chr10:132451971:C:T	chr10	132451971	rs11814626			ZNF524&ZN423&HIC1	No
TI_Goblet	chr1_9847928_9848428	chr1:9848211:C:T	chr1	9848211	rs1220395	TI_Stem&Enterocyte		MLX&BHLHE41&BHLHB3&TFEB&BHLHE40&BHLHB2&SREBF2(var.2)&SREBF2&MLXIPL&ARNT&ARNTL&MAX&SREBF1&BMAL1&BHE40&MYCN&MXI1&USF1&MYC&USF2&MAX::MYC&MYC::MAX&TFE3&ATF3&IRX2&MITF&IRX5&TFEC&BACH1	Yes
TI_Goblet	chr2_38862778_38863278	chr2:38863047:A:C	chr2	38863047	rs3112165	TI_Goblet		MAFK&PAX8&NF2L2&MAFF&NFE2&MAFG&ZN547&MAF::NFE2&NFE2::MAF&RBMS1&FOXD2&BACH2	Yes
TI_Goblet	chr8_94191357_94191857	chr8:94194041:T:C	chr8	94194041	rs17727613			TFEB&ATF3&PAX5&EPAS1	No
TI_Goblet	chr6_30112972_30113472	chr6:30103155:C:G	chr6	30103155	rs2240071	Enterocyte			No
TI_Goblet	chr8_37328263_37328763	chr8:37327557:G:C	chr8	37327557	rs13267011	TI_Goblet		ZNF410&PITX1&ZN410&PO5F1&SND1&TAF1A&NANOG	No
TI_Goblet	chr3_184523751_184524251	chr3:184525248:C:G	chr3	184525248	rs62287379	AC_Goblet		NANOG&HOXA1	No
TI_Goblet	chr1_22024341_22024841	chr1:22024833:G:C	chr1	22024833	rs3754505	CD4T&CD8T&gdT&GC_B&MemoryB		THRB&TFE3&RXRG	Yes
TI_Goblet	chr12_103673876_103674376	chr12:103676017:G:A	chr12	103676017	rs7973658	TI_Stem&Enterocyte&TI_Goblet		DMRT1&SIN3A&ZN770	No
TI_Goblet	chr6_44112476_44112976	chr6:44103223:G:C	chr6	44103223	rs4370360			MECOM&ZN554&PAX5&PML&ZN770&BACH1&SMAD2&MAFB&KLF15	No
TI_Goblet	chr18_50836454_50836954	chr18:50833510:A:G	chr18	50833510	rs56224031	TI_Stem&BEST4&GC_B&NaiveB&Macrophage&Endothelium	Enterocyte&TI_Goblet	EPAS1&FOXK1	No
TI_Goblet	chr14_96170093_96170593	chr14:96168359:C:T	chr14	96168359	rs79608721	Enterocyte		PITX1	No
TI_Goblet	chr3_121803826_121804326	chr3:121804405:T:G	chr3	121804405	rs60154494	TI_Stem&Early_Enterocyte		ZN257&ATF4&HOXB1&SRF&DDIT3&CEBPG&STAT5B	No
TI_Goblet	chr3_127131582_127132082	chr3:127138953:T:C	chr3	127138953	rs4264679	TI_Stem&AC_Goblet&BEST4	Early_Colonocyte	ZBT14&TP53&KLF14&ZBTB14&CREB1&KLF8&KLF16	No
TI_Goblet	chr15_59568417_59568917	chr15:59577659:T:C	chr15	59577659	rs57486884	Early_Enterocyte&Enterocyte		ZN708&HINFP&MIZF&FEZF1&ESR1	No
TI_Goblet	chr1_85708800_85709300	chr1:85708549:G:T	chr1	85708549	rs6689168	Early_Enterocyte&Early_Colonocyte		PAX5&NR2E1	No
TI_Goblet	chr2_106270362_106270862	chr2:106279389:T:C	chr2	106279389	rs6719769	AC_Goblet			No
TI_Goblet	chr15_22949041_22949541	chr15:22949326:C:G	chr15	22949326	rs11636046	MemoryB&Macrophage&Endothelium		GTF2I&ZN281&ZNF281&CENPB&TFAP2C&ZN219&ZNF219&ZBT17&ZN148&TF7L1&CTCFL&WT1&PLAG1&SP2&SP4	Yes
TI_Goblet	chr1_230198105_230198605	chr1:230204512:G:T	chr1	230204512	rs73114030			STAT5A&AR&RARA&STA5B&STA5A&STAT5B&ZN524&RARG&GCR&PRGR&ANDR&TSC22D4	No
TI_Goblet	chrX_102155748_102156248	chrX:102156023:T:C	chrX	102156023	rs6621362	TI_Stem&Early_Colonocyte&AC_Goblet&Plasma		ATF7&ATF2&CREB5&CREB3L1&RARA&RARA(var.2)&CREB3&FOSL2::JUNB(var.2)&JUN&JUND&FOSL2::JUN(var.2)&FOSB::JUN&JDP2&ARNTL&FOSL2::JUND(var.2)&FOSB::JUNB(var.2)&FOSL1::JUN(var.2)&JUNB&JUNB(var.2)&ATF6&JUN::JUNB(var.2)&XBP1&ATF6A&CREB3L2&ZNF71&SRBP1&CREM&FOS::JUN(var.2)&TFE3&ATF1&CREB1	Yes
TI_Goblet	chr17_55116508_55117008	chr17:55110919:C:T	chr17	55110919	rs244364	TI_Stem&AC_Stem&Early_Enterocyte&Early_Colonocyte&AC_Goblet		HMBX1&NME1	No
TI_Goblet	chr13_52004193_52004693	chr13:52010764:A:C	chr13	52010764	rs35895576	Early_Enterocyte&TI_Goblet		JUN	No
TI_Goblet	chr12_76008419_76008919	chr12:76017017:G:C	chr12	76017017	rs10785224	TI_Stem&TI_Goblet			No
TI_Goblet	chr4_71602519_71603019	chr4:71593222:G:A	chr4	71593222	rs6447042	Enterocyte	Early_Enterocyte	TFAP4&ZIC1&ZIC3&NHLH1&ZN331&BHA15&ZIC4&MYOG&PAX6&HTF4	No
TI_Goblet	chr10_72308492_72308992	chr10:72309033:G:A	chr10	72309033	rs74145708	TI_Goblet		FOXK1&IRF9&FOXG1	No
TI_Goblet	chr16_88449126_88449626	chr16:88449261:C:T	chr16	88449261	rs78127540	BEST4		ZNF652&HOXB1&SPIC&ATF5	Yes
TI_Goblet	chr3_127464551_127465051	chr3:127455086:A:G	chr3	127455086	rs6782529			ETS1&ZN528&TEAD4	No
TI_Goblet	chr15_92645327_92645827	chr15:92650696:G:A	chr15	92650696	rs11074091	TI_Goblet&AC_Goblet		ZNF143	No
TI_Goblet	chr16_69910141_69910641	chr16:69909062:G:A	chr16	69909062	rs41454046	TI_Goblet		ZN586&ZN490&BPTF&HIST1H2BN&NRF1&TP53	No
TI_Goblet	chr1_45704570_45705070	chr1:45704872:G:A	chr1	45704872	rs28438704	AC_Goblet		FOXG1&RFX3&RFX4&RFX2&TEAD1	Yes
TI_Goblet	chr3_10141501_10142001	chr3:10133717:G:C	chr3	10133717	rs9858227			REST&TBX21&TBX1	No
TI_Goblet	chr1_55277201_55277701	chr1:55272680:T:C	chr1	55272680	rs10443235	GC_B&NaiveB&MemoryB&Fibroblast			No
TI_Goblet	chr22_39966475_39966975	chr22:39968411:A:G	chr22	39968411	rs2267423	Early_Colonocyte&TI_Goblet&AC_Goblet		SOX4&SPIC&SNAPC5&VSX1&ZN341&ZN667&SPDEF	No
TI_Goblet	chr1_161021069_161021569	chr1:161018057:C:G	chr1	161018057	rs2251597			THRB	No
TI_Goblet	chr2_42410698_42411198	chr2:42410917:T:C	chr2	42410917	rs222471			CDX2&SPDEF&HOXC13&HOXC10&EVX2&HOXA13&HOXB13&HXC9&HOXB9&CPEB1&HOXC11&HOXD13&CDX1&HOXC12&HXB13&HOXA10&HXC13&HXA13&HOXD11&HOXA11&ZN350	Yes
TI_Goblet	chr19_36687265_36687765	chr19:36687716:C:G	chr19	36687716	rs3108190			ZN770&GTF2I&ZN281&ZBTB6&EGR4&ZN449&ZNF219&RREB1&MAZ&KLF15&SP1&ZBT17	Yes
TI_Goblet	chr14_104085292_104085792	chr14:104093585:C:G	chr14	104093585	rs1744284	AC_Goblet		ESRRA&BRCA1&HIRIP3	No
TI_Goblet	chr5_83721659_83722159	chr5:83729370:T:C	chr5	83729370	rs9293344	AC_Stem&Early_Colonocyte&AC_Goblet&Fibroblast		P73&TIMM8A	No
TI_Goblet	chr21_33657379_33657879	chr21:33647855:C:T	chr21	33647855	rs8134847	TI_Goblet		IKZF2&NFATC3&NFAC2&NFAC3&FOXL1&ZN260&NFAC1&SMUG1&FOXJ3&FOXG1&FOXJ2&NR0B1&FOXC1&ZFP28	No
TI_Goblet	chr2_172473100_172473600	chr2:172472064:A:G	chr2	172472064	rs6723030			ZN250	No
TI_Goblet	chr1_109181757_109182257	chr1:109185343:T:C	chr1	109185343	rs74113785	Early_Colonocyte		FOXD3&SRY&VSX1&FOXO1	No
TI_Goblet	chr6_32984685_32985185	chr6:32984911:T:C	chr6	32984911	rs116657455	TI_Goblet&AC_Goblet		CTCFL&ZBT7A&PLAG1&ZN436&E2F8	Yes
TI_Goblet	chr16_14131775_14132275	chr16:14130242:A:G	chr16	14130242	rs7194760			NFIA&NFIB&NFIX&NFIC::TLX1&TLX1::NFIC&SOX10&ZN713&SOX9	No
TI_Goblet	chr5_132387635_132388135	chr5:132378082:C:T	chr5	132378082	rs2073642	Macrophage&Fibroblast&Endothelium			No
TI_Goblet	chrX_21800427_21800927	chrX:21792850:A:C	chrX	21792850	rs56229186			GCM1&BACH1&ZNF410&ZN136&ZN410	No
TI_Goblet	chr17_80796534_80797034	chr17:80799760:C:T	chr17	80799760	rs114101526	Early_Colonocyte&Colonocyte		PLAG1&KLF15&ZNF76&MYF6&Myf&MAZ&TBX1&THA&TBX15&CHD1&PML&ZN331&KLF16	No
TI_Goblet	chr2_113199122_113199622	chr2:113194347:C:A	chr2	113194347	rs6542124			ZSCA4&FOXO3&ZNF75A&CTCFL&SMC3&PLAG1&CTCF&HNF4A&RAD21	No
TI_Goblet	chr11_77299373_77299873	chr11:77296596:C:T	chr11	77296596	rs113860598	TI_Goblet&AC_Goblet&EEC		ZEB1&TGIF1&PKNOX1&ITF2&TCF4&SNAI2&MEIS2&TCF3&PKNOX2&TGIF2LX&TCF12&HMX1&MEIS3&HTF4&ID4&T&FIGLA&MESP1&ZN250	No
TI_Goblet	chr6_27187460_27187960	chr6:27184190:A:T	chr6	27184190	rs77746177	TI_Stem		SOX1&SOX3&SOX21&FOXD3&SND1&FOXD2	No
TI_Goblet	chr19_40884249_40884749	chr19:40886561:G:C	chr19	40886561	rs10423165			SOX10&SOX9&SOX8	No
TI_Goblet	chr2_173532363_173532863	chr2:173533352:G:A	chr2	173533352	rs59048420			BACH1	No
TI_Goblet	chr19_53874522_53875022	chr19:53879211:C:T	chr19	53879211	rs12460152	CD8T		NR2F1&RXRG&NR2F2&RORA&RXRA&RARA&NR2C2&SP4&SP1	No
TI_Goblet	chr3_56683075_56683575	chr3:56688009:A:T	chr3	56688009	rs13097288			HXB13&MEF2D&MEF2B&MEF2A&ZNF384&FOXL1&MEF2C	No
TI_Goblet	chr1_109089161_109089661	chr1:109089398:G:A	chr1	109089398	rs1886422	TI_Stem		MAF::NFE2&NFE2::MAF&NFE2&NF2L2&NFE2L2&CTCFL&MAFF&FOXB1&CTCF&SMC3&NEUROD1&NDF2&RAD21&TAL1&NDF1&ATOH1&NGN2	Yes
TI_Goblet	chr1_67824649_67825149	chr1:67824072:G:A	chr1	67824072	rs2490309	Early_Colonocyte		SPIB&TBX1&ATF5&SP4&SPIC&PRDM4&PROP1&ZSC22	No
TI_Goblet	chr12_27336370_27336870	chr12:27338483:G:C	chr12	27338483	rs34973872		Early_Enterocyte	SP4&SND1	No
TI_Goblet	chr3_190155698_190156198	chr3:190155783:G:A	chr3	190155783	rs2675437	Colonocyte&AC_Goblet&BEST4	Early_Enterocyte&Enterocyte	E2F4&E2F1&E2F6&E2F7&RUNX3&E2F2&ZNF282&ZN320&TFDP1&ETV4&E2F5&VSX1&CHD1&ETV2&E2F8&ELF3&ERG&FLI1&ZN282&ZN143&EHF&DMC1	Yes
TI_Goblet	chr11_72642924_72643424	chr11:72634253:C:T	chr11	72634253	rs11823678	Tuft&CD8T&gdT&MemoryB&Plasma&Endothelium		ZIC3&ZIC1&FHL2&SMC3&ZIC2	No
TI_Goblet	chr21_42731158_42731658	chr21:42721519:A:T	chr21	42721519	rs4920141	Colonocyte		SOX15&RARG&SOX14&NFIL3&TEF&RARA&HNF1B&POU4F1&PO3F3&HNF1A&GRHL1&FUBP1&STAU2&SOX1	No
TI_Goblet	chr5_122469461_122469961	chr5:122466697:T:C	chr5	122466697	rs11748051	Early_Enterocyte&Enterocyte		PPARG&MZF1(var.2)&MZF1_5-13&HXD13	No
TI_Goblet	chr17_19398188_19398688	chr17:19393580:C:T	chr17	19393580	rs11871490	Early_Colonocyte&AC_Goblet&BEST4		PKNOX1&NFE2L2&BACH2&MAFF&MEIS1&MEIS2&ZNF435&MEIS3&NF2L2&PBX3&ZSC16&HAND1	No
TI_Goblet	chr7_318797_319297	chr7:311304:G:A	chr7	311304	rs36160691	AC_Stem&Early_Colonocyte&TI_Goblet&AC_Goblet&EEC			No
TI_Goblet	chr20_50296931_50297431	chr20:50303414:T:C	chr20	50303414	rs13037881	Neutrophil&Fibroblast	TI_Goblet	NKX21&NKX2-5&ZNF524&ZN502&ZN140&ZN274	No
TI_Goblet	chr9_14961448_14961948	chr9:14954551:C:T	chr9	14954551	rs7848747	Early_Enterocyte&Enterocyte&TI_Goblet		SOX9&FOXG1&SRY&SOX13&SOX10&SOX6&SOX15&Sox4&SUCLG1&VAX2&MRPL1	No
TI_Goblet	chr3_46386130_46386630	chr3:46386589:A:G	chr3	46386589	rs112480055	TI_Stem&Early_Enterocyte&Macrophage	Enterocyte	PML&TBX1&TLX1&ESRRA&NR1H3&ESRRG&ZBTB7B&ZN335&PATZ1	Yes
TI_Goblet	chr19_55040593_55041093	chr19:55046865:T:C	chr19	55046865	rs754235	Colonocyte		ZN121	No
TI_Goblet	chr5_103569264_103569764	chr5:103569639:C:A	chr5	103569639	rs294053	Enterocyte		ZNF435&ZBTB7C&PKNX2	Yes
TI_Goblet	chr2_179936590_179937090	chr2:179935427:A:T	chr2	179935427	rs16867108	Enterocyte		POU4F2&VSX2&LHX6&ISX&MEF2C&PO6F1&MEF2A&MEF2D&MEF2B&SIX5&THA11&HCFC1&PQBP1&ZNF76&ZN143	No
TI_Goblet	chr8_6465422_6465922	chr8:6466135:T:A	chr8	6466135	rs865864590	TI_Stem&AC_Stem&EEC		CPEB1&MEF2C&FOXG1&HOXC13&HXC10&HOXB9&HOXB13&HOXC10&HOXC12&CSTF2&IRF5&HOXD11&FOXJ2&FOXJ3&FOXC1&FOXC2&FOXL1&ARID5B&IRF2&STAT2&FOXI1	No
TI_Goblet	chr17_35664394_35664894	chr17:35664631:C:T	chr17	35664631	rs72828084	TI_Goblet&EEC		POU4F2&SOX8&SOX10&POU4F3&PO4F3&POU4F1&PO4F1&HOXC12&BATF3&FOXB1&HOXD12&HOXC11&NFIL3&PO3F3&HOXD11&FOXJ2&SOX9&FOXC1&NKX61	Yes
TI_Goblet	chr7_30429078_30429578	chr7:30428762:G:A	chr7	30428762	rs5743367	AC_Goblet		XBP1&CREB3&CREB3L1&CR3L2&ATF6&CREB1&ATF6A&ATF3&E4F1&ATF1	No
TI_Goblet	chr6_28897935_28898435	chr6:28904965:C:T	chr6	28904965	rs209124	CD8T&gdT&GC_B&NaiveB&Macrophage		ZBTB3&NKX2-5&NKX21	No
TI_Goblet	chr7_55887265_55887765	chr7:55894040:C:G	chr7	55894040	rs2331095				No
TI_Goblet	chr2_17518253_17518753	chr2:17522460:A:T	chr2	17522460	rs35070433	AC_Stem&Early_Colonocyte&AC_Goblet&Plasma&Fibroblast	Early_Enterocyte	HESX1&VENTX&HOXA4&HMGA2&ARI3A&ARID3A&SPI1&ZBTB16&NKX61	No
TI_Goblet	chr1_45975343_45975843	chr1:45966460:G:A	chr1	45966460	rs12124291	AC_Goblet		KLF9&SP4&KLF5&KLF12&KLF1&KLF4&KLF13&KLF14&SP3&SP8&KLF7&SP1&KLF3&RAB14	No
TI_Goblet	chr4_48779460_48779960	chr4:48781570:T:C	chr4	48781570	rs13142540	GC_B&NaiveB		MYBL1&MYBA&E2F4&ISL1	No
TI_Goblet	chr1_20507910_20508410	chr1:20508245:G:C	chr1	20508245	rs610763			NHLH1	Yes
TI_Goblet	chr2_176177919_176178419	chr2:176181241:T:C	chr2	176181241	rs6710370	TI_Stem&AC_Stem&Tuft&EEC&Endothelium		BHE22&OLIG1&ZNF784&ZNF124	No
TI_Goblet	chr17_75684935_75685435	chr17:75694207:G:A	chr17	75694207	rs11652586	TI_Stem&Early_Enterocyte		ATF4&CEBPG&DDIT3&ZKSCAN3&ZNF306&NR1D1&PAX5	No
TI_Goblet	chr14_61559558_61560058	chr14:61559281:C:T	chr14	61559281	rs74864184	TI_Stem&Early_Enterocyte&Enterocyte&TI_Goblet	Early_Colonocyte&Colonocyte&AC_Goblet	SREBF1&SREBF2(var.2)&SREBF2&TFAP2C&NKX2-8	No
TI_Goblet	chr11_60855125_60855625	chr11:60861218:A:G	chr11	60861218	rs4373948	TI_Goblet&EEC		GMEB1&GMEB2&FOXG1&EPAS1	No
TI_Goblet	chr2_233692571_233693071	chr2:233682693:G:A	chr2	233682693	rs17864686	Early_Colonocyte		SOX18&SOX2&SOX8&SOX7&SOX21&SRY&SOX4&SOX10&CEBPE&BRCA1&CEBPA	No
TI_Goblet	chr10_89860634_89861134	chr10:89857626:A:G	chr10	89857626	rs1924715	CD8T&gdT		SRY&SOX18&SOX15&SOX2&SOX14&SOX1&ZN547&SOX21&PRDM6	No
TI_Goblet	chr17_67542418_67542918	chr17:67545034:G:A	chr17	67545034	rs7215222	Enterocyte		ZEB1&ITF2&TCF4&TWST1&TCF3&KLF4&ZBTB18&ZNF238&ZBT18&FIGLA&ID4&MYOD1&TWIST1&KLF9&KLF5&TCF12&SP8&EOMES&MESP1&HTF4&KLF12&SP1&SP3&KLF8&TBX1&TBX5&ZN770&KLF1&TBX4	No
TI_Goblet	chr16_28205133_28205633	chr16:28210173:A:G	chr16	28210173	rs9926820			BHE22&OLIG1&BHA15&BHLHE22&BHLHE23&BHLHA15&NEUROG2&NEUROD2&OLIG2&OLIG3&ATOH1&NGN2	No
TI_Goblet	chr12_47346540_47347040	chr12:47348845:A:G	chr12	47348845	rs4768805	Tuft&EEC		FOXH1&NR2E1&BPTF&FEZF1&FOXM1	No
TI_Goblet	chr1_56508398_56508898	chr1:56509144:G:A	chr1	56509144	rs11576602	Early_Enterocyte&Enterocyte		SOX2&GATA6&GATA1&TAL1&GATA1::TAL1&TAL1::GATA1	No
TI_Goblet	chr10_119317082_119317582	chr10:119326585:A:T	chr10	119326585	rs2230345	TI_Stem&Enterocyte&TI_Goblet&EEC&Endothelium			No
TI_Goblet	chr22_19942298_19942798	chr22:19947476:T:C	chr22	19947476	rs174680	MemoryB&Macrophage&Fibroblast&Endothelium		TBX21&MGA&SMRC1&MGAP	No
TI_Goblet	chr2_112924798_112925298	chr2:112925044:G:A	chr2	112925044	rs13023868	TI_Stem&AC_Stem&Early_Colonocyte		SMAD2&HNF1A&HNF1B&HDX&HOXC9&ZN770&HXB4&ZFHX3	Yes
TI_Goblet	chr11_43351378_43351878	chr11:43361178:C:G	chr11	43361178	rs60343041			ZN586	No
TI_Goblet	chr15_45181818_45182318	chr15:45179291:C:T	chr15	45179291	rs1648307	AC_Goblet		ZNF524&SOX8&SOX10&SOX9&LHX8&SOX7&SOX18&SOX21&LHX6&SOX2&SOX14&ZNF350&ZN350	No
TI_Goblet	chr17_35244264_35244764	chr17:35236100:A:T	chr17	35236100	rs7222917	CD4T&CD8T&gdT&NK&NaiveB&MemoryB&Plasma&Macrophage&Fibroblast&Endothelium	Early_Enterocyte&Enterocyte&Colonocyte		No
TI_Goblet	chr22_42883024_42883524	chr22:42873541:C:T	chr22	42873541	rs2267461	Early_Colonocyte&Colonocyte		ESRRG&NR5A2&STF1&ZFX	No
TI_Goblet	chr2_113235283_113235783	chr2:113238357:G:A	chr2	113238357	rs3762497	Plasma		NFE2&JDP2&DDIT3	No
TI_Goblet	chr16_11474774_11475274	chr16:11479315:C:T	chr16	11479315	rs77434567	AC_Goblet	Early_Enterocyte	MSX2&MSX1&NFATC1&SP100&MEIS1&NFIL3&PO3F3&HOXA9&NFAC1&HXA9&ZN282&HOXB13&HMX1	No
TI_Goblet	chr16_71555327_71555827	chr16:71555473:A:T	chr16	71555473	rs310331	AC_Goblet	TI_Goblet	OZF&BARHL2&ZNF3&BRAC&BARH1&HLTF&PTF1A&ARID3A&ARI3A	Yes
TI_Goblet	chr7_2601053_2601553	chr7:2602837:A:G	chr7	2602837	rs4719598			ZN322&KLF12&TBX1&SP1&MAZ&KLF3&SP4&SP3&WT1&KLF16	No
TI_Goblet	chr8_103845572_103846072	chr8:103840352:T:A	chr8	103840352	rs4734733		Enterocyte	SOX9&FOXD2&NFYA&CEBPZ&BCL6B&NFYC&FOXQ1	No
TI_Goblet	chr8_17871945_17872445	chr8:17876017:C:A	chr8	17876017	rs7843715				No
TI_Goblet	chr17_61574777_61575277	chr17:61565453:T:C	chr17	61565453	rs62069886	TI_Stem&AC_Goblet&EEC		NANOG&ZFP42	No
TI_Goblet	chr21_29177750_29178250	chr21:29177982:C:G	chr21	29177982	rs2832240	Early_Colonocyte		BHA15&SOX1&BHLHA15&LEF1&TCF7L1&RXRG&NR2F6&TCF7&TCF7L2&TF7L2&PPARG&NR4A3&TF7L1	Yes
TI_Goblet	chr11_20388732_20389232	chr11:20397482:T:C	chr11	20397482	rs7934372	Early_Colonocyte		AR&ZSCA4&ZBTB3&KLF16&EP300&GTF2F1&WT1&KLF15&CHD1	No
TI_Goblet	chr2_21214023_21214523	chr2:21209987:A:G	chr2	21209987	rs75494535			IRX2&IRX5	No
TI_Goblet	chr4_152278474_152278974	chr4:152278087:T:A	chr4	152278087	rs4072638	TI_Stem&AC_Stem&Early_Colonocyte&Tuft		NR0B1	No
TI_Goblet	chr7_4204740_4205240	chr7:4200453:A:C	chr7	4200453	rs4723454	EEC&CD4T&gdT		PO6F1&HIC2&ZN143	No
TI_Goblet	chr18_22796082_22796582	chr18:22798343:G:C	chr18	22798343	rs7238273			SMAD2	No
TI_Goblet	chr15_89133569_89134069	chr15:89137785:T:C	chr15	89137785	rs16942741	TI_Goblet&EEC&Neutrophil		MAFA&CD59	No
TI_Goblet	chr12_3445568_3446068	chr12:3446360:G:A	chr12	3446360	rs4766120	AC_Stem&AC_Goblet		HXB2&HSF4&HSF1&MYBB	No
TI_Goblet	chr6_2447257_2447757	chr6:2447465:C:T	chr6	2447465	rs742487	TI_Goblet		USF2&USF1&MITF&SREBF1&TFE3&ATF3	Yes
TI_Goblet	chr12_116496993_116497493	chr12:116492171:G:A	chr12	116492171	rs4767411	TI_Stem		RARA&RARG&RARB&NR2F6&NR2F1&PAX5	No
TI_Goblet	chr6_16634811_16635311	chr6:16633694:A:G	chr6	16633694	rs6930762			GSC&PITX1&OTX2&ZNF695&CRX&Z324A	No
TI_Goblet	chr1_231404234_231404734	chr1:231395420:C:G	chr1	231395420	rs2883799	TI_Goblet		NKX2-3&NKX2-6&NKX3-1&ZKSC1&ZKSCAN1&NKX23	No
TI_Goblet	chr4_105184245_105184745	chr4:105184594:C:T	chr4	105184594	rs115518672	TI_Goblet		GRHL1&NR2E3	Yes
TI_Goblet	chr8_17155932_17156432	chr8:17156101:C:A	chr8	17156101	rs2952130	AC_Stem&BEST4&NaiveB&Plasma		TRIM69&ZBT48	Yes
TI_Goblet	chr14_73422484_73422984	chr14:73413479:G:C	chr14	73413479	rs8003147	EEC		SP1&KLF12&SP2&KLF15&SP4&TP53	No
TI_Goblet	chr2_156673200_156673700	chr2:156673448:T:A	chr2	156673448	rs1564080	Enterocyte&TI_Goblet		ZSCA4&GCM1	Yes
TI_Goblet	chr6_52976464_52976964	chr6:52984107:C:T	chr6	52984107	rs316129	GC_B&Macrophage		TGIF1&MEIS1&MEIS2&TGIF2	No
TI_Goblet	chr15_49842329_49842829	chr15:49834687:G:A	chr15	49834687	rs78088599	Enterocyte&TI_Goblet		RFX2&MXI1&RFX4&CREB3L1&AIRE&MAFF	No
TI_Goblet	chr6_35319723_35320223	chr6:35326999:C:T	chr6	35326999	rs57060566	TI_Stem			No
TI_Goblet	chr4_87391051_87391551	chr4:87386617:C:T	chr4	87386617	rs6839488	NaiveB		ATF5&SPI1	No
TI_Goblet	chr3_151766423_151766923	chr3:151766626:G:C	chr3	151766626	rs62276063		Early_Enterocyte&Endothelium	ZBTB49&TBX15&ZNF435&ZBT7A&SREBF1&MUSC&ZSC16&GABPA&GLI2	Yes
TI_Goblet	chr18_76405977_76406477	chr18:76406212:G:A	chr18	76406212	rs948646	Fibroblast		TCF4&SNAI2&TCF3&ITF2&ID4&CR3L1&BRAC&E2F3&CTCF&E2F1&NRF1&TWST1&MESP1&ZN639&EOMES&CTCFL&TBX5	Yes
TI_Goblet	chr2_121530668_121531168	chr2:121531039:C:T	chr2	121531039	rs72969389	CD4T&CD8T		BARHL2&FOXP2&LHX6	Yes
TI_Goblet	chr4_39527256_39527756	chr4:39530308:G:A	chr4	39530308	rs2381387			TF7L1&SRBP2&SREBF2	No
TI_Goblet	chr9_91159658_91160158	chr9:91167070:G:A	chr9	91167070	rs10733738	AC_Stem&Early_Colonocyte		Pax6&PAX6	No
TI_Goblet	chr3_45608743_45609243	chr3:45606661:C:T	chr3	45606661	rs6782340	TI_Goblet	Early_Enterocyte&Enterocyte&Colonocyte	SIX3&SIX1&SIX2&ZSC16&BHLHE41&BHE41	No
TI_Goblet	chr11_56474673_56475173	chr11:56482231:T:G	chr11	56482231	rs611534	TI_Stem&TI_Goblet		ELF1&ELK4&GABPA&ETV2&EHF&ERG&ELF3&FLI1&ETV1&ELF2&FEV&ELF4&ELK1&ETS1&ELF5&ELK3&ETV4&ETV5&ETV3&ERF&GABP1&ZBTB7A&SPIC&SPDEF	No
TI_Goblet	chr2_196849851_196850351	chr2:196841029:C:G	chr2	196841029	rs59749746			ZNF85	No
TI_Goblet	chr14_71382267_71382767	chr14:71386576:T:C	chr14	71386576	rs193440	TI_Goblet&AC_Goblet		HXB13	No
TI_Goblet	chr8_109691425_109691925	chr8:109691730:G:A	chr8	109691730	rs75907245	TI_Stem&Early_Enterocyte&EEC		SPIB&SPI1&ZIM3&EHF&GRHL1&TFCP2&ELF3&GRHL2&FLI1	Yes
TI_Goblet	chr15_89361611_89362111	chr15:89356393:T:C	chr15	89356393	rs12595305	TI_Stem&gdT&Fibroblast		CDX2&HOXC10&HOXA13&HOXB13&HOXB9&CPEB1&HXA10&HOXD13&HXB13&HOXC11&HXA13&HOXD11&HOXA11	No
TI_Goblet	chr1_223771983_223772483	chr1:223762818:C:G	chr1	223762818	rs7552702	TI_Stem&Early_Enterocyte&Enterocyte&Endothelium		BRAC	No
TI_Goblet	chr8_97850077_97850577	chr8:97846350:T:C	chr8	97846350	rs12114715	TI_Stem&Early_Enterocyte&Enterocyte			No
TI_Goblet	chr8_140067829_140068329	chr8:140075536:A:C	chr8	140075536	rs7822314			REST&SNRPB2&SPZ1	No
TI_Goblet	chr8_128270525_128271025	chr8:128270779:T:G	chr8	128270779	rs4733602		Early_Enterocyte	SOX10&MEOX2&LHX2&ARID5A&EN1&VENTX&FOXD2&PROP1&GBX2&SHOX&SHOX2	Yes
TI_Goblet	chr1_41500353_41500853	chr1:41509505:C:T	chr1	41509505	rs116529417	Colonocyte&TI_Goblet&AC_Goblet&EEC	Plasma	SPI1&ATF5&CREB3L1&SPIB&SOX3	No
TI_Goblet	chr14_102046289_102046789	chr14:102048098:T:G	chr14	102048098	rs2273656	TI_Stem&AC_Stem&Early_Colonocyte&Colonocyte&AC_Goblet&BEST4		SOX2&SOX3&SOX4&SOX13&SOX15&SOX9&SOX30&SOX6&SOX17&Sox4&PAX4&NR1H4	No
TI_Goblet	chr11_102599523_102600023	chr11:102604082:C:T	chr11	102604082	rs1784430	TI_Stem&Early_Enterocyte&Enterocyte		OLIG1&SMAD4&SMAD3&BHE22&TAL1&BHLHE22&BHLHE23&TAL1::TCF3&ZSCAN31&OLIG3&NR2E1	No
TI_Goblet	chr11_33700649_33701149	chr11:33700912:G:C	chr11	33700912	rs11032346	Fibroblast&Endothelium&Glial		XBP1&ZBTB7B&SPDEF&KLF15&ZN436&NR3C1&PATZ1&ZBTB7C&SPAG7&ZBTB7A	Yes
TI_Goblet	chr6_37426804_37427304	chr6:37421388:A:G	chr6	37421388	rs112533367	TI_Stem&TI_Goblet		ZN770&ZN547	No
TI_Goblet	chr1_238288304_238288804	chr1:238288520:A:G	chr1	238288520	rs259645	TI_Goblet	Enterocyte	TBX1&ZN768&SP1&SMAD1&ZNF350&ZN350	Yes
TI_Goblet	chr8_13133111_13133611	chr8:13131556:A:G	chr8	13131556	rs13255103	Enterocyte&Endothelium		ZNF75A&RBPJ&PATZ1&ZBTB7B&PKNX2&ZN341&SSBP3&ZN816&MAZ&SP1&TBX15	No
TI_Goblet	chr16_57269320_57269820	chr16:57264753:T:G	chr16	57264753	rs12932277	Enterocyte		FOXO6&GTF2I&FOXO3&ZN586&ZNF281&ZSC22&CHD1&ZN148&ZNF219&ZN219&TBX15&SIN3A&PML&KLF15&PURA&KLF16&RREB1&PLAG1&MTA3	No
TI_Goblet	chr1_203411418_203411918	chr1:203420887:T:G	chr1	203420887	rs16851591	TI_Goblet			No
TI_Goblet	chr21_14259788_14260288	chr21:14251120:T:C	chr21	14251120	rs2822510			LHX6&MEOX2&PDX1	No
TI_Goblet	chr11_93330365_93330865	chr11:93328765:G:C	chr11	93328765	rs3019207	TI_Stem&AC_Stem&Early_Colonocyte			No
TI_Goblet	chr12_14911051_14911551	chr12:14901481:A:G	chr12	14901481	rs12316046	TI_Goblet&Tuft&EEC		NFATC1&NFATC3&ZN257&ZN143&ZN770	No
TI_Goblet	chr15_70783437_70783937	chr15:70787672:A:G	chr15	70787672	rs7164206	Enterocyte		ITF2&TCF4&TBX5&ZEB1&TWIST1&TBX4&ID4&OLIG1&HAND1&MESP1&TWST1&TCF3&NANOG&TFE2&ZNF274&TCF12	No
TI_Goblet	chr11_34357270_34357770	chr11:34353433:G:C	chr11	34353433	rs4140544			IRF9&IRF4&IRF8&IRF7	No
TI_Goblet	chr2_74096006_74096506	chr2:74088950:A:G	chr2	74088950	rs828871	AC_Goblet		PAX9&HES5&PAX1&HES7&TBX19&PAX2&T&TGIF2&CREB1&MEIS3&TBX20&PAX5&BRAC&HSPA5&TGIF1&CLOCK	No
TI_Goblet	chr1_205477876_205478376	chr1:205486308:A:G	chr1	205486308	rs7522719	TI_Stem&AC_Stem&Early_Colonocyte	Early_Enterocyte	E2F4&E2F3&E2F2	No
TI_Goblet	chr4_62806727_62807227	chr4:62815949:C:A	chr4	62815949	rs62301326	TI_Goblet		HOXA13&HOXB9&HOXB13&TBP&ZN136&HXB13&HXA13	No
TI_Goblet	chr6_36130165_36130665	chr6:36127032:T:C	chr6	36127032	rs11758277	AC_Stem&TI_Goblet		SP1&MAZ&ZNF652&PATZ1&ZN281&EWSR1-FLI1&ZN467&SP4&ZN148&TBX15&KLF15&SP3&RXRA&ZBT17&PPARD&GPD1&PPARG&PPARA&PPARA::RXRA&KLF3&ZN652&KLF5&KLF6&SP2&VEZF1&KLF1	No
TI_Goblet	chr4_88962373_88962873	chr4:88962828:C:T	chr4	88962828	rs7671167	Enterocyte		HXA11&HIST2H2BE&BPTF	Yes
TI_Goblet	chr17_4987495_4987995	chr17:4982284:G:A	chr17	4982284	rs1476602	AC_Stem&CD8T&Neutrophil		SP4&KLF13&SP1&ZNF524&RARA::RXRG&KLF12&EGR1&PLAG1&KLF9&KLF14&ZN770&KLF1&KLF3	No
TI_Goblet	chr1_94000456_94000956	chr1:93998744:T:G	chr1	93998744	rs6666176	TI_Goblet&EEC	Early_Enterocyte	FOXL1&FOXD3&CSTF2&CDX1&GLYCTK&ZFP28&FOXC1&HXA10&HOXC12&PO3F3&HOXC13	No
TI_Goblet	chr16_3106506_3107006	chr16:3105652:C:T	chr16	3105652	rs8048588			SMAD2	No
TI_Goblet	chr12_124586713_124587213	chr12:124587026:C:A	chr12	124587026	rs1726264	TI_Stem&AC_Stem&TI_Goblet&AC_Goblet&EEC		TBX1&ZN148&PATZ1&SP1&ZNF740	Yes
TI_Goblet	chr4_88976472_88976972	chr4:88976715:C:G	chr4	88976715	rs79973887	AC_Stem&Early_Colonocyte&TI_Goblet&AC_Goblet&BEST4		PBX3&PKNX1&PBX1	Yes
TI_Goblet	chr7_43248904_43249404	chr7:43250728:T:C	chr7	43250728	rs116101565	Enterocyte	Endothelium	GATA3&GATA2&GATA1&GATA6&GATA4&NKX6-2&EVI1&MECOM&CSTF2&GLYCTK&HOXB13&HOXC13&HOXA10&FOXC1&HOXD13&HOXA13	No
TI_Goblet	chr19_23887559_23888059	chr19:23877968:G:A	chr19	23877968	rs57417281	Early_Colonocyte&AC_Goblet		TCF4&ZEB1&SNAI2&TCF3&ITF2&ID4&ZBTB18&ZNF238&HTF4&FIGLA&NHLH1&TCF12&MYOD1&KLF1&EOMES&PAX5&MESP1&TBX5&TBX1&TBX4&TBX2	No
TI_Goblet	chr17_2890723_2891223	chr17:2882428:G:A	chr17	2882428	rs6502606	TI_Goblet&AC_Goblet		PITX1&NKX2-3&GFI1B&TBX19&OTX2&T&PITX2&SPZ1	No
TI_Goblet	chr16_75647506_75648006	chr16:75655623:A:C	chr16	75655623	rs7193066	CD4T&NaiveB		TBR1&TBX1&TBX21&EOMES&USF1&MITF&ZN586&TFE3&MGA&TGIF1&NR2F1	No
TI_Goblet	chr1_235504313_235504813	chr1:235513988:G:T	chr1	235513988	rs182365			IRF9	No
TI_Goblet	chrX_39016482_39016982	chrX:39011604:A:T	chrX	39011604	rs909380	TI_Stem&Early_Enterocyte&Enterocyte		CR3L1&NKX32&SMC3&ZN436&CTCF&RAD21&CTCFL&ZNF263	No
TI_Goblet	chr5_73150814_73151314	chr5:73158693:A:C	chr5	73158693	rs7720612			IRF5&IRF9&ONECUT3&IRF3&ONEC2	No
TI_Goblet	chr18_50456187_50456687	chr18:50449225:A:G	chr18	50449225	rs2957976	TI_Goblet&AC_Goblet		HES1&MYC&ZNF274&RARG&ZN274	No
TI_Goblet	chr9_29004769_29005269	chr9:28995567:G:A	chr9	28995567	rs10812920	AC_Goblet		NRF1&ANDR	No
TI_Goblet	chr7_140327075_140327575	chr7:140324900:T:G	chr7	140324900	rs367629446	Enterocyte		FOXO4&SRY&ARI3A&ARID3A&FOXJ2&FOXJ3&ZIM3&ZFP28&NR2E3&FOXP1&BPTF&PAX4	No
TI_Goblet	chr9_136686640_136687140	chr9:136691082:G:A	chr9	136691082	rs60975651			TBX1&KLF1&TBX15&ZN768&SP2&KLF16&TFDP1&SP4&CLOCK&KLF7&EGR4&MAZ&ASCL2&KLF15	No
TI_Goblet	chr6_31831521_31832021	chr6:31832459:A:G	chr6	31832459	rs73402166	Plasma&Macrophage		SOX9&SOX10&SOX8&HNF6&CUX2&SOX2&ATF4&CUX1&POU4F2&PO4F2&NKX6-3&NKX62&NKX6-1&HOXD8&POU1F1&DDIT3&CEBPG&HBP1&BARX2&PDX1&PO4F3&PBX2&HXA5&NKX6-2&HXA13&HOXB13&ZN713&MYOD1&HOXD12&HXC12&HOXA13	No
TI_Goblet	chr2_237943309_237943809	chr2:237945030:C:A	chr2	237945030	rs6720908	EEC		SPDEF&OSR2&OSR1	No
TI_Goblet	chr17_64648119_64648619	chr17:64645042:C:A	chr17	64645042	rs8073637			DUX4	No
TI_Goblet	chr4_3955301_3955801	chr4:3956735:C:T	chr4	3956735	rs58500214			NKX2-3&HOXD12	No
TI_Goblet	chr13_106586534_106587034	chr13:106586957:G:A	chr13	106586957	rs9520106	TI_Goblet&Endothelium	Enterocyte	NFAC1&NFAC2&NFATC2&NFAC3&NFATC3&MAGEA8&ERG&HP1BP3&ZBTB7A&ETV1&STAT3&FLI1&SSBP3&ELF1&HSF1&EHF&STAT1&STAT4&STAT5A	Yes
TI_Goblet	chr10_34438269_34438769	chr10:34438469:A:G	chr10	34438469	rs10763992	TI_Goblet		CDX2&EVX2&HXC9&PDX1&TBP&LHX6&VAX1&ZN232&DLX4	Yes
TI_Goblet	chr8_142086013_142086513	chr8:142096422:G:A	chr8	142096422	rs7825655	AC_Stem&TI_Goblet&AC_Goblet		HNF1A	No
TI_Goblet	chr1_246699055_246699555	chr1:246708091:T:C	chr1	246708091	rs7526537			ARX&PHX2B&PROP1&GRHL1&CDC5L&TIA1&POU3F2	No
TI_Goblet	chr1_196585712_196586212	chr1:196595675:T:C	chr1	196595675	rs10801550	TI_Stem&Early_Enterocyte		BARX1&FOXJ3&FOXJ2&CPEB1	No
TI_Goblet	chr1_9466639_9467139	chr1:9466897:G:A	chr1	9466897	rs6695925	AC_Goblet		NDF1&ATOH1&NGN2&TFE2&NDF2&NEUROD1&PKNOX1&TCF3&TGIF1&APEX2&PKNOX2&TGIF2LX&TWIST1&MRPS25&NR4A1&TGIF2&TWST1&MEIS3&OLIG2	Yes
TI_Goblet	chr21_35974786_35975286	chr21:35974961:G:T	chr21	35974961	rs2835195	TI_Stem&TI_Goblet&AC_Goblet&Paneth		HMX3&VENTX	Yes
TI_Goblet	chr20_63737165_63737665	chr20:63737451:C:T	chr20	63737451	rs2236510	CD4T&CD8T&gdT&GC_B&MemoryB&Plasma		TCF12&TCF3&NHLH1&TFE2&ASCL2&MYOG&MYOD1&ASCL1&MYF6&BHA15&PTF1A&ITF2&TFAP4&HTF4&Myf	Yes
TI_Goblet	chr18_6728924_6729424	chr18:6734129:C:G	chr18	6734129	rs7238175	TI_Stem&AC_Stem&Fibroblast		PO6F1&POU3F2&POU3F3&NKX31	No
TI_Goblet	chr14_45551132_45551632	chr14:45551150:T:C	chr14	45551150	rs7151323	TI_Stem&AC_Stem&Early_Colonocyte&AC_Goblet		ZNF41&SMC3&CTCFL	Yes
TI_Goblet	chr10_13377890_13378390	chr10:13379680:C:T	chr10	13379680	rs10906365	Enterocyte		SOX9&HOXD11&NF2L2&HOXC12&OZF&HOXD12&HOXC13&HOXC11&BATF&HOXC10&HOXA10&ZN260&CDX2&HXC9&HXA13&HOXB13&HOXC9&HXC11&HXC12&HOXA13	No
TI_Goblet	chr2_146721411_146721911	chr2:146722250:G:C	chr2	146722250	rs4991321	TI_Goblet		VSX2&CEBPZ	No
TI_Goblet	chr21_42621121_42621621	chr21:42619723:A:G	chr21	42619723	rs373332	TI_Stem		ZSCA4&ZSCAN4&CERS4	No
TI_Goblet	chr5_157295189_157295689	chr5:157295805:C:T	chr5	157295805	rs889827	TI_Stem&Early_Enterocyte&TI_Goblet&BEST4		ERR2&ESRRA&SRY&ESRRG&NR5A2&SOX18&STF1&SOX15&IRF5&NR6A1&SOX10&RARA&SOX2&ERR1&NFKB2&RORA&RARA(var.2)&RARG&SOX9&RARA::RXRA&RXR::RAR_DR5	No
TI_Goblet	chr15_81049791_81050291	chr15:81042416:C:T	chr15	81042416	rs62035118	Paneth	Enterocyte&TI_Goblet&AC_Goblet	GSC2&ZN586	No
TI_Goblet	chr17_2101382_2101882	chr17:2091739:C:T	chr17	2091739	rs149368524	AC_Stem&Early_Colonocyte		NFIA&NFIB&NFIC::TLX1&TLX1::NFIC&NFIX&TLX1	No
TI_Goblet	chr7_65037861_65038361	chr7:65039882:A:G	chr7	65039882	rs62455994			ATOH1&TAL1&TAL1::TCF3&DMRT1&ZBT18&NGN2&TWIST1&TWST1&OLIG1&TFE2&TCF3&OLIG2	No
TI_Goblet	chr2_119225405_119225905	chr2:119225000:C:T	chr2	119225000	rs838112		BEST4	TLX2&ZNF784&ZN784	No
TI_Goblet	chr11_111301198_111301698	chr11:111301454:T:C	chr11	111301454	rs4608113	AC_Goblet&Paneth		NFIA&NFIB&NFIX&NFIC&NFKB2&PBX3&YBX1&YBOX1	Yes
TI_Goblet	chr1_23984271_23984771	chr1:23979920:G:A	chr1	23979920	rs9424412	AC_Stem&TI_Goblet		EWSR1-FLI1&ZIC3&ELF3&EHF&SMC3&ELF5&ZIC2	No
TI_Goblet	chr10_35126526_35127026	chr10:35135210:A:G	chr10	35135210	rs16915801			KCNIP1&SMAD2	No
TI_Goblet	chr1_111139214_111139714	chr1:111137114:G:A	chr1	111137114	rs61804635	NaiveB&MemoryB		TLX1&KLF16&ZN335&KLF15&TBX15&SMAD2	No
TI_Goblet	chr1_36300487_36300987	chr1:36300311:C:T	chr1	36300311	rs9659735	Enterocyte&EEC			No
TI_Goblet	chr9_127576034_127576534	chr9:127571899:C:T	chr9	127571899	rs4240418	Enterocyte		HXB13&STAU2&ZBTB16	No
TI_Goblet	chr8_127400971_127401471	chr8:127405259:T:C	chr8	127405259	rs10505474	TI_Stem&AC_Stem&Early_Colonocyte&Colonocyte&AC_Goblet			No
TI_Goblet	chr11_18412015_18412515	chr11:18412342:A:C	chr11	18412342	rs3740714	TI_Stem&NaiveB	gdT	RFX5	Yes
TI_Goblet	chr17_75650875_75651375	chr17:75654415:T:C	chr17	75654415	rs820210	Enterocyte		KLF15&ZN816	No
TI_Goblet	chr3_50601911_50602411	chr3:50598680:G:A	chr3	50598680	rs201198	CD8T&Fibroblast&Pericyte&Endothelium	Macrophage	SRY&SOX18&SOX2&SOX15&EOMES&SOX14&SREBF1&SOX1&SOX3&PHX2B&SOX21&GATA5&PROP1&HNF1A&SOX11&SOX17&ZN264&ALX1	No
TI_Goblet	chr20_63541922_63542422	chr20:63548764:G:A	chr20	63548764	rs6089922	AC_Stem&MemoryB&Plasma		PAX6&EPAS1	No
TI_Goblet	chr4_172725524_172726024	chr4:172719784:A:G	chr4	172719784	rs10008061	TI_Stem&Early_Enterocyte		SPIC&TFAP2C&ZN502&ZN394&HXD13&ZFP28&FOXL1&Z354A&HNRNPA1	No
TI_Goblet	chr12_2144378_2144878	chr12:2139015:G:C	chr12	2139015	rs2238037	TI_Goblet		SOX9&SMAD2::SMAD3::SMAD4&SMAD4&SMAD2	No
TI_Goblet	chr17_17109204_17109704	chr17:17100004:A:G	chr17	17100004	rs8078661	Early_Colonocyte		TP53&RHOXF1	No
TI_Goblet	chr15_77038625_77039125	chr15:77029688:C:T	chr15	77029688	rs3935339	Colonocyte		SP4&KLF1&KLF3&PAX8&KLF12&SP1&KLF9	No
TI_Goblet	chr6_39276717_39277217	chr6:39281601:T:C	chr6	39281601	rs2758881	TI_Goblet&AC_Goblet		MRPL2&PPARD&PTF1A&SMAD3	No
TI_Goblet	chr1_207240689_207241189	chr1:207245047:A:C	chr1	207245047	rs11580382	Early_Colonocyte		GZF1	No
TI_Goblet	chr7_155296280_155296780	chr7:155301029:C:T	chr7	155301029	rs9771456			RARA::RXRG&RARA&NR2C2	No
TI_Goblet	chr10_88903719_88904219	chr10:88907195:C:T	chr10	88907195	rs17114091	Early_Colonocyte		POU4F2&HMX2&FOXB1&FOXC1&FOXC2	No
TI_Goblet	chr5_1633744_1634244	chr5:1629067:C:G	chr5	1629067	rs11133831	CD8T&gdT&GC_B&MemoryB&Macrophage		HNF1B&HNF1A	No
TI_Goblet	chr15_64835617_64836117	chr15:64831300:C:T	chr15	64831300	rs12908981	gdT&GC_B&NaiveB&MemoryB&Macrophage		RARG&NR2F1&ESR1&RARA&COT1&NR2F6&COT2&RARB&ESRRA&JUNB&THRB&RXRA&RXRB&NR1H4&THRA&CREB1&THA&NR2C1&THB&MRPL2&ATF2&ZN121&PAX5&KLF15	No
TI_Goblet	chr20_63819604_63820104	chr20:63816041:G:A	chr20	63816041	rs4991877	Fibroblast		ZSCA4&ZBTB3&VDR&TBX15&ZEB1&MTF1&SP4&KLF12&NHLH1&PML	No
TI_Goblet	chr6_87484424_87484924	chr6:87475194:A:G	chr6	87475194	rs12524205	Enterocyte		MEF2A&POU1F1&SOX8	No
TI_Goblet	chr11_56558512_56559012	chr11:56552218:C:T	chr11	56552218	rs4429074				No
TI_Goblet	chr1_156193724_156194224	chr1:156189930:G:A	chr1	156189930	rs2842866			SOX10&SOX8&SOX9&SOX21&HES1	No
TI_Goblet	chr16_88527381_88527881	chr16:88526757:C:G	chr16	88526757	rs7187787	GC_B&Plasma		GLIS3&GLIS1&GLI1&TFAP2A(var.2)&TFAP2A&TFAP2B&ZC3H7A&TFAP2C(var.2)&TFAP2C&TFAP2B(var.2)&CD59&ZBT7A&INSM1	No
TI_Goblet	chr7_128530962_128531462	chr7:128521236:G:T	chr7	128521236	rs62481158			TBX15&RREB1&RUNX2&TBX1&ZSC16&RUNX3&ZN770&KLF16	No
TI_Goblet	chr10_124916532_124917032	chr10:124915927:C:T	chr10	124915927	rs77741718	Tuft		SOX2&SOX4&FOXO4&TCF7L1&SOX10&ZN586&SRY&SOX18&Sox4&CSTF2&FOXD3&FOXP1&TCF7&REL	No
TI_Goblet	chr12_6493046_6493546	chr12:6486457:G:A	chr12	6486457	rs145636561			REST&ZBTB14&TFDP1&SP2&ZBTB7C&TLX1&GCM1	No
TI_Goblet	chr3_72753474_72753974	chr3:72758862:T:C	chr3	72758862	rs7433197	TI_Stem&AC_Stem&BEST4		ZEB1&ITF2&TCF4&TCF3&ZNF148&ZBT18&ID4&MYOD1&TWIST1&KLF5&TCF12&MESP1&TWST1&RFX4&RFX2&TBX5&KLF1&TBX4	No
TI_Goblet	chr3_195147482_195147982	chr3:195149566:G:T	chr3	195149566	rs7639698	TI_Goblet&AC_Goblet&gdT&GC_B&NaiveB&MemoryB&Plasma&Fibroblast&Endothelium	Early_Enterocyte&Enterocyte&Early_Colonocyte&Colonocyte	RFX1&ZBTB7B&EGR2&PLAG1&RREB1&HIC1&SIN3A	No
TI_Goblet	chr13_100674785_100675285	chr13:100683713:A:C	chr13	100683713	rs9513790	Endothelium		FOXL1&ZNF384&FOXO1&ZN418&FOXC1&FOXJ3&THAP5&BPTF	No
TI_Goblet	chr6_40695058_40695558	chr6:40693531:G:A	chr6	40693531	rs9369224		Enterocyte	TBX21&ZN136&ZN250	No
TI_Goblet	chr5_142364455_142364955	chr5:142364947:G:A	chr5	142364947	rs10061008	GC_B&MemoryB&Fibroblast&Endothelium		RXRG&NR2F6&RXRA&HNF4A&NR1H2::RXRA&NR1H2&PPARG::RXRA&NANOG&NR2C2&PRDM4&PO5F1&NR2F1&NR2E3&PPARA::RXRA	Yes
TI_Goblet	chr8_11852975_11853475	chr8:11845911:C:T	chr8	11845911	rs1736082	Macrophage		NR3C2&NR3C1&NFATC1&AR&OSR2&PRGR&ANDR&GCR&ZN341&SCRT2&HEN1&NHLH1	No
TI_Goblet	chr2_102660496_102660996	chr2:102661736:C:G	chr2	102661736	rs56403650	Enterocyte&Colonocyte		TBX15&TBX20	No
TI_Goblet	chr9_94005287_94005787	chr9:93996060:A:G	chr9	93996060	rs2398893		Early_Enterocyte	ZNF713&RUNX1&RUNX3&ZDHHC15&ZN528	No
TI_Goblet	chr10_50992163_50992663	chr10:50990905:C:T	chr10	50990905	rs2248908	TI_Stem		OLIG3&AHR&SRF&OLIG2	No
TI_Goblet	chr8_69763968_69764468	chr8:69764177:T:A	chr8	69764177	rs35617319	AC_Stem&Early_Colonocyte&AC_Goblet		CDX2&EVX2&HOXC10&HOXC13&HOXB9&CPEB1&HOXA13&HXC9&HOXC11&HOXB13&HOXD13&CDX1&HOXC12&HOXA10&HXB13&HXA13&HOXA11&HOXD11	Yes
TI_Goblet	chrX_129736577_129737077	chrX:129727249:A:C	chrX	129727249	rs7886696	Enterocyte		TBX1&FOXG1&SIX4&PRGR&ESR1&ESR2	No
TI_Goblet	chr13_27425302_27425802	chr13:27426529:A:C	chr13	27426529	rs1746070	MemoryB&Plasma		TBX1&TBX15&TBX20&GTF2I&ZIC3&TBX5&PML&ZN281&ZN770&ARNT2&ZBTB4&WT1&PLAG1&EOMES&EGR4&ZSC22&KLF15&ZBT17&KLF16&SIN3A&CTCFL&SMC3&CTCF&ZNF219&ZN219&ZNF263&RAD21&SP1&SP8&ZNF740	No
TI_Goblet	chr19_43427501_43428001	chr19:43430510:G:A	chr19	43430510	rs2599467	Early_Colonocyte&Colonocyte			No
TI_Goblet	chr2_159454199_159454699	chr2:159445841:G:C	chr2	159445841	rs2193924	EEC		MAX&RAD21&Trp53&NGN2&TFE2&ZBTB18&ZNF238&ZIC1&ZBT18&TCF3&TWIST1&TAL1&MYOD1&XBP1&RUNX2&TWST1&OLIG2	No
TI_Goblet	chr17_83051689_83052189	chr17:83047375:G:A	chr17	83047375	rs9913440	Neutrophil		ZSCA4&ZSCAN4&GFI1	No
TI_Goblet	chr1_9436220_9436720	chr1:9434166:T:C	chr1	9434166	rs72864355	Enterocyte&TI_Goblet		TFAP2A(var.2)&TFAP2A&TFAP2B&TFAP2C&COE1&KLF15	No
TI_Goblet	chr12_52904918_52905418	chr12:52908835:G:A	chr12	52908835	rs11170326	Early_Enterocyte&Enterocyte&TI_Goblet			No
TI_Goblet	chr11_13276759_13277259	chr11:13276972:G:A	chr11	13276972	rs2279286	Early_Colonocyte		NFATC1&FEV&MAGEA8&H1FX&BCL6B&TSN&ETV5&BC11A&HP1BP3&IRF8&ZN274&NFAC1&TCF3	Yes
TI_Goblet	chr9_92768724_92769224	chr9:92759606:T:C	chr9	92759606	rs10821016	TI_Stem		MLXIPL	No
TI_Goblet	chr6_168999378_168999878	chr6:168994244:G:A	chr6	168994244	rs7745078	TI_Stem&AC_Stem	TI_Goblet	POU5F1&POU2F2&PO2F2&PO2F1	No
TI_Goblet	chr6_167777193_167777693	chr6:167777194:A:G	chr6	167777194	rs495569	TI_Goblet&AC_Goblet		SPIB&FOXO3&EWSR1-FLI1&FOXO6&ZNF75A&SSX2&ZFP82&ZN816&OLIG3&FOXO1&FOXO4&HNRNPA0&NFAC2&ZN394&ZNF205&TEAD1&TEAD3	Yes
TI_Goblet	chr15_57614182_57614682	chr15:57613080:T:C	chr15	57613080	rs6493936	BEST4&Macrophage		SP2&TFDP1&EGR1&SMAD3&ZN322	No
TI_Goblet	chr2_68784732_68785232	chr2:68790386:C:A	chr2	68790386	rs10204878			MYF6&ZN586&SUCLG1&TEAD3	No
TI_Goblet	chr9_136777410_136777910	chr9:136784639:C:A	chr9	136784639	rs2811778	TI_Stem		RXRA&POU4F2&PPARA&PPARD&NR2C2&PPARG&PPARA::RXRA	No
TI_Goblet	chr10_46558541_46559041	chr10:46554910:A:G	chr10	46554910	rs873874	TI_Goblet&AC_Goblet&EEC&Paneth		NR1D1&PAX8	No
TI_Goblet	chr14_70821998_70822498	chr14:70819257:C:T	chr14	70819257	rs75002194	CD8T&Plasma		FOXJ3&FOXL1&FOXD3&FOXJ2	No
TI_Goblet	chr9_121372899_121373399	chr9:121373056:C:T	chr9	121373056	rs3761853	AC_Goblet&Fibroblast		NFATC1&TEAD1&TFE3&ETV6	Yes
TI_Goblet	chr17_4130690_4131190	chr17:4124678:A:G	chr17	4124678	rs8068543	Macrophage&DC		RARA&RARG&RARB&NR2F6&NR2F1&PAX5	No
TI_Goblet	chr3_45170094_45170594	chr3:45170132:C:T	chr3	45170132	rs9823840			ZNF713	Yes
TI_Goblet	chr6_16511903_16512403	chr6:16519493:C:T	chr6	16519493	rs3817837	TI_Stem&AC_Stem&Paneth&MemoryB&Plasma	TI_Goblet	SOX3&SOX4&SOX2&CUX1&SOX10	No
TI_Goblet	chr2_3505751_3506251	chr2:3499139:G:T	chr2	3499139	rs58219575	TI_Goblet&AC_Goblet		POU4F2&PO4F3&POU6F1&POU4F3&POU4F1&PO4F1&HNF1B&FOXL1&HNF1A&LHX6&ZNF35&ZFHX3&FOXJ2&ZFP28&HLX	No
TI_Goblet	chr4_37561672_37562172	chr4:37564363:C:T	chr4	37564363	rs13121557			NKX2-2&NKX32&NKX3-2&NKX3-1&NKX22&NKX31&ISL2&ZKSCAN1&ZKSC1&NKX2-3	No
TI_Goblet	chr2_149075015_149075515	chr2:149075916:C:A	chr2	149075916	rs10803789	AC_Stem&AC_Goblet		P53	No
TI_Goblet	chr2_227462289_227462789	chr2:227468942:C:T	chr2	227468942	rs6720355	Enterocyte&GC_B&NaiveB	Early_Enterocyte&TI_Goblet	EBF3&ZNF691&SOX9&FHL2&SOX10	No
TI_Goblet	chr22_47192275_47192775	chr22:47191508:A:C	chr22	47191508	rs6007631	AC_Stem&Early_Colonocyte&AC_Goblet		PO4F1&PAX4&ZN232&HNF1B&HNF1A&POU3F2&POU3F1&SMCA1	No
TI_Goblet	chr17_75118876_75119376	chr17:75119685:T:C	chr17	75119685	rs59183234	Colonocyte&AC_Goblet		NR2F6&RARA&FLI1&IRF4&NR2F1&IRF8&RARB&ERG&STAT1&ETV2&IRF1&FEV&ETV4&ELF3&TFAP2A&NFAC1	No
TI_Goblet	chr18_70418883_70419383	chr18:70420574:G:A	chr18	70420574	rs7234552	Enterocyte		ELF1&FLI1&EHF&ETV6&ETS1&ERG&ETV2&ETV1&ELF4&ETV7&ELF5&SPIC&ETV4&ZBTB7A&ELK4&ELF3&FEV&ETV5&ELK1&SPI1&GTF2F1&ZN263	No
TI_Goblet	chr2_224929466_224929966	chr2:224925171:C:T	chr2	224925171	rs6716445	TI_Stem&AC_Stem		NR4A1&FOXJ3&MYBL1&NR1H2&SOX1&FOXG1&SOX21&NR2F6&RXRG&POU3F3&NKX61&RXRA&HNF1A&HNF1B&NR4A3&POU3F1&ZN652&ZNF652&NR2C2&PPARA::RXRA&PPARA&PPARG&BSH&FOXF2&SOX3	No
TI_Goblet	chr20_4788329_4788829	chr20:4791024:A:G	chr20	4791024	rs2422994	AC_Goblet&EEC		FOXP1&FOXO4&FOXO1&FOXA1&FOXA2&FOXD3&ZNF274&FOXA3&TFE3&ANDR&FOXO3&FOXM1&SRY	No
TI_Goblet	chr3_113574134_113574634	chr3:113569879:T:C	chr3	113569879	rs28564696	TI_Stem&Early_Enterocyte&Enterocyte&TI_Goblet&AC_Goblet		HOMEZ&LHX6&HDX&ZNF3	No
TI_Goblet	chr15_74235974_74236474	chr15:74236167:G:A	chr15	74236167	rs351174	TI_Stem&AC_Stem&Early_Colonocyte&AC_Goblet&EEC		PATZ1&KLF12&ZNF148&PLAGL1&SP1&MAZ&KLF4&KLF5&KLF1&ZN680&PGAM2&KLF3&SP4&KLF6&ZBTB7B&SP3&ZN143	Yes
TI_Goblet	chr1_108200069_108200569	chr1:108198606:G:A	chr1	108198606	rs11185301			GMEB2&GMEB1&HOXC10&PO5F1&E4F1&FOXO3&FOXB1&NANOG&SOX2&FOXO1&ATF2&FOXO4&FOXD1&DBP&HXC13&NFIL3&BATF3&FOXF2&EVX1&FOXC1&HXC10	No
TI_Goblet	chr4_23856557_23857057	chr4:23856735:A:T	chr4	23856735	rs78340707	TI_Stem&Early_Enterocyte		ONEC3&ONECUT1&NFAC1&ONECUT3&ONECUT2&CUX2&MSX2&CUX1&LHX6&HIST2H2BE&ONEC2	Yes
TI_Goblet	chr6_94349175_94349675	chr6:94349408:G:A	chr6	94349408	rs9452650			POU6F2&TGIF2&MEIS3&PKNOX2&PKNOX1&TGIF1&MEIS2&MEIS1&IRX2&IRX5&ZN134	Yes
TI_Goblet	chr8_55195713_55196213	chr8:55195950:C:T	chr8	55195950	rs11985868	TI_Stem&TI_Goblet&AC_Goblet&EEC&Paneth		MECP2&SUH&RBPJ	Yes
TI_Goblet	chr6_12286291_12286791	chr6:12278730:G:C	chr6	12278730	rs7775803	Early_Colonocyte&BEST4		ZN136	No
TI_Goblet	chr1_40039753_40040253	chr1:40040200:C:T	chr1	40040200	rs3806202	NaiveB&Neutrophil		TBX1&CENPB&GMEB2&RBM22&TFAP2A	Yes
TI_Goblet	chr2_96549932_96550432	chr2:96540736:G:A	chr2	96540736	rs111328597	TI_Stem&Early_Enterocyte&Enterocyte&TI_Goblet		CTCF&CTCFL&ZNF274	No
TI_Goblet	chr1_19457664_19458164	chr1:19448088:G:A	chr1	19448088	rs58952060	Macrophage			No
TI_Goblet	chrX_85503563_85504063	chrX:85510908:G:T	chrX	85510908	rs5968493	TI_Stem&AC_Stem&Early_Colonocyte&Colonocyte		SOX9&SOX10&RARA(var.2)&RARA&SOX8&ESRRG&ESRRA&PBX2&PBX3&FOXC2&ZFP82&ERF&NANOG	No
TI_Goblet	chr11_31816858_31817358	chr11:31824721:A:G	chr11	31824721	rs1806168	BEST4&EEC		ZIC1&ZNF385A&NME1	No
TI_Goblet	chr2_225179478_225179978	chr2:225180555:A:G	chr2	225180555	rs10179290	Early_Enterocyte&Enterocyte		SREBF1&EWSR1-FLI1&GLIS1&ZNF24&PAX6	No
TI_Goblet	chr5_73495860_73496360	chr5:73494231:A:G	chr5	73494231	rs347242	TI_Stem&Enterocyte&Early_Colonocyte		CPEB1&PO4F3&POU4F2&PO4F1&TBP&POU4F3&POU4F1&ZNF41&DBP&HOXD12&HOXC9&DLX2&PDX1&LHX8	No
TI_Goblet	chr1_206133955_206134455	chr1:206134314:C:T	chr1	206134314	rs28408041	TI_Stem&AC_Stem&TI_Goblet&AC_Goblet&EEC		JUND&FOS&JUNB&JUN (var.2)&JUN(var.2)&FOSL2&FOSL1&NFE2&FOS::JUND&FOSL2::JUNB&FOSL2::JUND&JDP2&FOSB::JUNB&FOSL2::JUN&FOS::JUNB&FOSL1::JUN&FOSB&BATF&FOS::JUN&BACH2&JUN&BATF::JUN&RORG&ATF3&BACH1&JUN::JUNB&FOSL1::JUNB&SMARCC1&SMRC1&AP1&FOSL1::JUND&PAX6&FOXJ2&Pax6	Yes
TI_Goblet	chr7_118214310_118214810	chr7:118216237:A:G	chr7	118216237	rs2058418	CD8T&GC_B&NaiveB&MemoryB&Plasma&Fibroblast&Endothelium		HIC1	No
TI_Goblet	chr3_127035585_127036085	chr3:127035868:G:A	chr3	127035868	rs77009675	Enterocyte		SP4	Yes
TI_Goblet	chr12_26156973_26157473	chr12:26160851:C:T	chr12	26160851	rs55804516	TI_Stem&AC_Stem		PITX1&OTX2&PITX3&ZN250&DDIT3&TBX1&PITX2&NKX2-3&HLTF	No
TI_Goblet	chr8_92990886_92991386	chr8:92982589:T:C	chr8	92982589	rs61559801		Early_Enterocyte	NFIA&NFIB&NFIC::TLX1&TLX1::NFIC&TLX1&MEIS2	No
TI_Goblet	chr5_81245257_81245757	chr5:81239368:T:C	chr5	81239368	rs10942945		Early_Colonocyte	MEF2D&MEF2B&MEF2A&REST&ZN708	No
TI_Goblet	chr6_30092017_30092517	chr6:30086206:C:T	chr6	30086206	rs1245367	Early_Enterocyte&Enterocyte		EWSR1-FLI1&ZN770&ESRRA&EGR4&PLAG1&ZBTB6&MAZ&PML	No
TI_Goblet	chr8_54134958_54135458	chr8:54126058:A:T	chr8	54126058	rs113928470	CD8T		SPDEF&FOXG1	No
TI_Goblet	chr8_143564965_143565465	chr8:143565240:G:A	chr8	143565240	rs116635484	Enterocyte		SP4&KLF12&SP2&TFDP1&SP1	Yes
TI_Goblet	chr10_125162253_125162753	chr10:125155954:T:A	chr10	125155954	rs7086481	TI_Stem		PRDM1&NFAC1&TBX21&MGA&NFATC1&HSF2&MGAP&TLX2&DHX36&FOXP4&REL&PTF1A	No
TI_Goblet	chr1_185403574_185404074	chr1:185406016:T:G	chr1	185406016	rs10911720			ZN467&NFYC&Z324A&PATZ1&ZBTB7B	No
TI_Goblet	chr3_12999283_12999783	chr3:12990626:C:T	chr3	12990626	rs6442344	AC_Goblet&BEST4&Tuft&Macrophage&DC&Neutrophil	Mast	HNF4G&HNF4A&HMX1	No
TI_Goblet	chr15_89196856_89197356	chr15:89192351:G:A	chr15	89192351	rs875391	TI_Stem	TI_Goblet	SOX9&SOX8&SOX10	No
TI_Goblet	chr11_7604309_7604809	chr11:7604894:G:A	chr11	7604894	rs12795852	Early_Colonocyte&Colonocyte&TI_Goblet&AC_Goblet&BEST4		E2F8&IRF2	No
TI_Goblet	chr4_114100277_114100777	chr4:114099471:C:G	chr4	114099471	rs2388935	TI_Stem&AC_Stem&Early_Colonocyte	TI_Goblet	APEX2	No
TI_Goblet	chr1_157773664_157774164	chr1:157783783:T:G	chr1	157783783	rs2065883	BEST4&GC_B&NaiveB&MemoryB&Plasma		SND1&FOXJ3&TBX4	No
TI_Goblet	chr20_41571939_41572439	chr20:41564654:G:A	chr20	41564654	rs6072423			MAX&HINFP1&MTF1&ZNF18&NFATC1&PO5F1&PO2F1&NANOG&ZNF75A&ETS1&NFAC1&BRAC	No
TI_Goblet	chr11_11798729_11799229	chr11:11798138:G:A	chr11	11798138	rs140872127	Enterocyte		ATF4&CEBPG&DDIT3	No
TI_Goblet	chr13_30395369_30395869	chr13:30390022:A:G	chr13	30390022	rs7986129	Early_Colonocyte		KLF4&NR3C1&MAFF&MAF&MAFG&ANDR	No
TI_Goblet	chr1_206711994_206712494	chr1:206703530:C:T	chr1	206703530	rs12123706	Early_Colonocyte&TI_Goblet		IRF2&ETV6&IRF8&SPI1&IRF1&SPIB&USP39&TSN&IRF4&IL24&IRF3&RBM22&Z354A&MEX3C&TCEAL2	No
TI_Goblet	chr19_33171831_33172331	chr19:33171836:C:T	chr19	33171836	rs7250201	Early_Colonocyte		SREBF2&SREBF1&TBX21&TBX20&ZNF18&NR1I2&MGA&SRBP1&TBX2	Yes
TI_Goblet	chr6_37325678_37326178	chr6:37320260:A:G	chr6	37320260	rs149716	GC_B		E2F4&SMAD4&SMAD2&E2F3&E2F2&SMAD3	No
TI_Goblet	chr4_54120474_54120974	chr4:54116330:T:C	chr4	54116330	rs13113663	Early_Enterocyte&Early_Colonocyte		NFIA&NFIB&NFIC::TLX1&TLX1::NFIC&TLX1	No
TI_Goblet	chr22_39144350_39144850	chr22:39136513:G:A	chr22	39136513	rs67693995	CD8T&Plasma&Macrophage		TEAD1	No
TI_Goblet	chr1_167722296_167722796	chr1:167722486:G:A	chr1	167722486	rs55861261			E2F6&PATZ1&MZF1&TBX1&NFATC1&CHD1&SP1&EGR4&ZN586&ZN281&ZN341&SP4&ETS2&IRF4&WT1&KLF15&ZBT17&MAZ	Yes
TI_Goblet	chr6_114200815_114201315	chr6:114191629:A:G	chr6	114191629	rs4945992			DPRX&CRX&PITX1&OTX2&RHOXF1&ZKSCAN3&ZNF306&THRB&TFAP2A	No
TI_Goblet	chr2_226981925_226982425	chr2:226986060:A:G	chr2	226986060	rs6706802	Enterocyte&TI_Goblet		RUNX1&RUNX3&RUNX2&T&PEBB&CBFB&PPARG&TBX19&ZNF274	No
TI_Goblet	chr16_49181768_49182268	chr16:49172314:T:C	chr16	49172314	rs11649117	AC_Stem&Early_Colonocyte&AC_Goblet		PO2F2&POU2F2&SOX14&POU2F1&POU2F3&POU3F4&POU5F1B&POU5F1P1&POU5F1&POU3F1&POU1F1&POU3F2&POU3F3&PO2F1&ETV3	No
TI_Goblet	chr9_82986903_82987403	chr9:82982217:C:T	chr9	82982217	rs7849126	Early_Colonocyte&AC_Goblet		TBX1&THRB&RARA&P63&TP73&P73&PTCD1	No
TI_Goblet	chr1_22118873_22119373	chr1:22125881:T:C	chr1	22125881	rs11580864	GC_B&Plasma		TCF7L1&FOXD3&CSTF2&ARNTL&FOXC2	No
TI_Goblet	chr16_74169893_74170393	chr16:74167845:C:T	chr16	74167845	rs2526078	AC_Goblet&EEC&Fibroblast		MGA&PITX1&ZBTB33&KAISO&ZN274&ZNF274	No
TI_Goblet	chr16_88503329_88503829	chr16:88502615:C:T	chr16	88502615	rs12447698	TI_Stem&TI_Goblet&EEC	Early_Enterocyte&Enterocyte	ZBT7A&NR2F1&NR2F2&RXRG&GLIS2&ZNF740&GLIS1&NFKB1&ZIC2&GLIS3&ESR2&ZN740&VDR&ESR1&SP1&RARG&ZIC1	No
TI_Goblet	chr15_45449850_45450350	chr15:45439898:C:G	chr15	45439898	rs2433624	AC_Stem&Early_Colonocyte&AC_Goblet&EEC		SOX7&BCL6B&SOX9&IRF7&SOX10&SRY&FOXP1&PRDM6&FOXC1&ZFP82	No
TI_Goblet	chr17_75271041_75271541	chr17:75278477:G:A	chr17	75278477	rs77860123	NaiveB		SOX10&SOX9&SOX8&FOXJ2&FOXA1&FOXJ3&FOXK1&FOXF2&FOXM1&FOXD3&Z354A&ZN274&ZN136	No
TI_Goblet	chr1_86814061_86814561	chr1:86814288:G:C	chr1	86814288	rs113400410			ZN329&NFIC&NFIA	Yes
TI_Goblet	chr4_6270084_6270584	chr4:6274854:G:A	chr4	6274854	rs10002743	NaiveB		NR2E1&PROX1&ESRRB&FUBP1&ERR3	No
TI_Goblet	chr11_74579559_74580059	chr11:74577841:G:A	chr11	74577841	rs9665746	AC_Goblet		HMX1&NRF1&ZSCAN4&TP63&CLOCK&TP53&Trp53	No
TI_Goblet	chr3_129428432_129428932	chr3:129424819:G:A	chr3	129424819	rs66855313				No
TI_Goblet	chr17_4003747_4004247	chr17:3993884:C:T	chr17	3993884	rs7211478			IRF9&FOXA1&IRF7&IRF1&FOXP2&FOXL1&IRF2&FOXD3&FOXG1&IRF3&FOXA2&FOXP1&PRDM1&STAT2&FOXJ2&ZIM3&STAT1::STAT2&STAT2::STAT1&FOXO4&FOXC1&FOXF2&FOXQ1&FOXJ3&SOX14&ANDR&FOXC2&IRF8&ZFP28&FOXJ1&CSTF2&FOXK1&FOXK2&EVX1&STAT1&FOXF1&SPIC&RBMS1&FOXO3	No
TI_Goblet	chr2_111008268_111008768	chr2:111016539:G:A	chr2	111016539	rs4849340	AC_Stem&Early_Colonocyte&Colonocyte&BEST4		POU2F2&POU3F2&NFAT5&STAT2&SPI1&NFATC1&POU3F3&POU5F1B&POU5F1P1&POU3F1&IRF3&SPIC&NFAC1&POU5F1&STAT1&STAT1::STAT2&STAT2::STAT1&SPIB&IRF1&IRF2&ETV6&PO2F1&TSN&MYBB&IRF9&HNRNPA0&NFATC3&IRF7	No
TI_Goblet	chr8_274223_274723	chr8:275031:C:T	chr8	275031	rs3008261	TI_Stem&TI_Goblet&AC_Goblet&EEC		BCL6&ZN549	No
TI_Goblet	chr3_75619324_75619824	chr3:75622354:C:G	chr3	75622354	rs2944642	EEC&Fibroblast		REST&MUSC	No
TI_Goblet	chr7_64665800_64666300	chr7:64672898:T:C	chr7	64672898	rs6955471	CD4T&gdT&NaiveB&MemoryB&Endothelium		TEAD3&POU2F2&TEAD1&TEAD4&POU5F1B&POU5F1P1&POU3F1&POU2F3&POU1F1&POU3F2&POU5F1&TEAD2&POU3F3&KLF16&SP3&SP8&RBPJ&PO2F1&SUH&PROP1	No
TI_Goblet	chr11_125625399_125625899	chr11:125627250:G:A	chr11	125627250	rs515255	CD4T		ZNF410&ZN410&HXA13	No
TI_Goblet	chr9_125600150_125600650	chr9:125600458:A:G	chr9	125600458	rs476819			GATA3&GATA2&GATA1&ZKSCAN3&ZNF306&GATA6&ZN257&GATA4&MECOM&ZC3H7A&GATA5	Yes
TI_Goblet	chr22_42960797_42961297	chr22:42954371:C:G	chr22	42954371	rs2056946			TBX20&NKX2-3&NKX31&TBR1&TBX2&ZNF652&NKX32&NKX3-1&NKX3-2&FOXI1&MYBL1&EOMES&HNF1B&ISL2	No
TI_Goblet	chrX_117138009_117138509	chrX:117138483:G:A	chrX	117138483	rs12013004			RORG&RORA&COT2&PPARA::RXRA&RORC	Yes
TI_Goblet	chr12_69910654_69911154	chr12:69913805:T:A	chr12	69913805	rs11177964			FOXB1&FOXC1&ARID5A&FOXC2&PIT1&FOXD2&FOXD3	No
TI_Goblet	chr16_2673333_2673833	chr16:2664086:A:G	chr16	2664086	rs9652647			ZNF282&PO2F1&ELF3&EHF&SRF&ELF5	No
TI_Goblet	chr4_88964379_88964879	chr4:88962828:C:T	chr4	88962828	rs7671167	Enterocyte&TI_Goblet		HXA11&HIST2H2BE&BPTF	No
TI_Goblet	chr6_80497893_80498393	chr6:80498422:A:G	chr6	80498422	rs3011302	TI_Stem&Early_Enterocyte		SMAD2	No
TI_Goblet	chr17_75119508_75120008	chr17:75119685:T:C	chr17	75119685	rs59183234	Enterocyte&Colonocyte&BEST4		NR2F6&RARA&FLI1&IRF4&NR2F1&IRF8&RARB&ERG&STAT1&ETV2&IRF1&FEV&ETV4&ELF3&TFAP2A&NFAC1	Yes
TI_Goblet	chr14_25219236_25219736	chr14:25221789:T:A	chr14	25221789	rs12436568	Early_Colonocyte&BEST4		HOXC13&HOXB13&HOXA13&GSX2&Pax6&PAX6&HSF2&HSF1	No
TI_Goblet	chr17_80036366_80036866	chr17:80038562:C:G	chr17	80038562	rs150852551	TI_Goblet		MEIS2&TGIF1&PKNOX1&BACH2&PKNOX2&FOSB&FOSL1&TGIF2LX&FOSL2&JUND&JUNB&ATF3&BACH1&FOS&JUN&JUN (var.2)&JUN(var.2)&SMRC1&SMARCC1&FOS::JUND&FOS::JUNB&FOSL2::JUND&FOSL2::JUN&BATF&FOSL2::JUNB&FOSL1::JUN&FOS::JUN&FOSB::JUNB&PKNX1&ZN322&AP1&FOSL1::JUNB&JUN::JUNB&FOSL1::JUND	No
TI_Goblet	chr3_127914488_127914988	chr3:127914692:C:T	chr3	127914692	rs57076212	AC_Goblet		MYBL1&ZSC16&MAFG&MAFK	Yes
TI_Goblet	chr16_74778635_74779135	chr16:74776012:A:G	chr16	74776012	rs35579402	AC_Stem&AC_Goblet		ZN121	No
TI_Goblet	chr3_194657381_194657881	chr3:194647731:C:G	chr3	194647731	rs74995493	AC_Stem&AC_Goblet&Tuft		TBX21&MGA&ZNF274&ZN274&ZIC2&E2F8	No
TI_Goblet	chr1_110119866_110120366	chr1:110121560:C:T	chr1	110121560	rs67981027	TI_Goblet&AC_Goblet&EEC&Paneth		ZN320&ZBTB6&ZNF350&ZN350&MEIS3&THA&ZN667&ZN382&ZN331	No
TI_Goblet	chr6_27773801_27774301	chr6:27772887:C:T	chr6	27772887	rs9468223	Early_Colonocyte&AC_Goblet		YY1&CREB3L2&CREB3L1&TYY1&TAF1&ZFP42&TYY2&E2F3&E2F2	No
TI_Goblet	chr2_149124988_149125488	chr2:149123582:A:G	chr2	149123582	rs12615848	TI_Stem&AC_Stem&Early_Colonocyte&AC_Goblet	Enterocyte	HOMEZ&SOX12&SOX11&SOX13&HMX1&ANDR&EWSR1-FLI1&SOX18&SOX30&MECOM&FEZF1&ZNF35&HMX2&FOXD3&SMCA1	No
TI_Goblet	chr7_111846756_111847256	chr7:111843565:G:A	chr7	111843565	rs6975811	AC_Stem&EEC	TI_Stem&Enterocyte&TI_Goblet	SOX10&GATA5	No
TI_Goblet	chr3_77008296_77008796	chr3:77008536:C:A	chr3	77008536	rs4257592			FOXP1&FOXG1&FOXL1&FOXB1&FOXO6&FOXO3&FOXF2&FOXJ1&FOXI1&FOXJ3&ETS2&FOXD1&FOXA2&FOXK2&IRF9&FOXQ1&FOXP2&FOXC1&STAT2&FOXO4&ZNF274&FOXK1&FOXA1&FOXA3&STAT1&FOXO1&ZN274&FOXJ2&FOXC2&FOXD3&FOXP3&FOXD2&PPARG&SOX3&SOX2&FOXF1	Yes
TI_Goblet	chr20_8208194_8208694	chr20:8217825:G:A	chr20	8217825	rs59330923	TI_Goblet&AC_Goblet		SHOX2&RX&ISX&RAX&OTP&LHX1&LHX5&DLX4&PHOX2B&VSX1&HOXC4&LHX9&HOXC5&HOXB4&LMX1A&LBX2&LHX3&VSX2&EMX1&DLX6&PAX4&EMX2&NOBOX&HOXA7&VAX2&PAX7&LHX2&MEOX1&LMX1B&LHX6&ELF3&NOTO&HXD3&NKX6-2&POU6F2&TFAP2C&HXA2&NKX6-3&MEOX2&LBX1&PO6F2&MNX1&PDX1&LHX4&NKX6-1	No
TI_Goblet	chr4_168767950_168768450	chr4:168773535:A:G	chr4	168773535	rs1392752	TI_Stem&Early_Enterocyte&Enterocyte		POU2F2&POU5F1&CREB1&ATF4&IL24&LUZP2&DDIT3&PO2F1&CEBPG&PO3F1&ERF	No
TI_Goblet	chr19_34255482_34255982	chr19:34248514:T:A	chr19	34248514	rs10411466	TI_Stem		SOX9&BACH1&PO6F1	No
TI_Goblet	chr20_25090666_25091166	chr20:25081162:C:T	chr20	25081162	rs6050304	TI_Stem&CD4T&CD8T		ZNF41&RAN	No
TI_Goblet	chr4_156367497_156367997	chr4:156371598:G:A	chr4	156371598	rs10028344	AC_Stem&AC_Goblet		TF7L2&TF7L1&NKX2-8&NKX28&TCF7&MBTPS2	No
TI_Goblet	chr3_9915007_9915507	chr3:9906180:T:C	chr3	9906180	rs279583	Enterocyte		SP2&ZBTB6&SP4&ZN770&ZN547&PML&PKNX2	No
TI_Goblet	chr3_53137827_53138327	chr3:53137806:A:G	chr3	53137806	rs9844531	GC_B		ZSCAN4&ZN121&VSX1&PAX5	No
TI_Goblet	chr5_127910251_127910751	chr5:127901915:T:C	chr5	127901915	rs13187008			SOX2&SOX11&PO5F1&NANOG&SNRNP70&STAU2&FOXD1	No
TI_Goblet	chr11_71721802_71722302	chr11:71728442:C:G	chr11	71728442	rs55791320		TI_Goblet	OSR2&OSR1	No
TI_Goblet	chr5_97832590_97833090	chr5:97828576:G:A	chr5	97828576	rs5006254	TI_Stem&AC_Stem&Early_Colonocyte		PO6F1&CUX1&HOXA2&ZN136&MEIS1	No
TI_Goblet	chr10_99906392_99906892	chr10:99898123:G:A	chr10	99898123	rs7919323	Enterocyte		ONECUT1&ONECUT3&HNF6&FOXI1&ONECUT2&CUX2&ONEC2&CUX1&FOXB1&MYBL1&LMX1A	No
TI_Goblet	chr2_158205218_158205718	chr2:158203099:T:C	chr2	158203099	rs7608270	TI_Stem&AC_Stem&TI_Goblet&AC_Goblet		PRDM1&RFX3&MEOX2&LHX2&MAGOH	No
TI_Goblet	chr8_124694031_124694531	chr8:124696512:A:C	chr8	124696512	rs13250347	AC_Goblet&EEC		FOXJ3&STAT1::STAT2&STAT2::STAT1&IRF1&STAT2&PRDM1&IRF2&IRF7&IRF3&IRF9&IRF8&SOX14&ZIM3&SPIC	No
TI_Goblet	chr3_167787157_167787657	chr3:167787358:G:A	chr3	167787358	rs34994958	TI_Goblet		FOXH1&ZNF410&PDX1	Yes
TI_Goblet	chr17_41836019_41836519	chr17:41826738:T:C	chr17	41826738	rs4334345	CD4T&gdT		TBX1&TEAD1&TEAD3&TBX4&P53&P63&P73	No
TI_Goblet	chr3_181404234_181404734	chr3:181409174:G:A	chr3	181409174	rs4855026			HBP1&MAFK&MAFF&MAFG	No
TI_Goblet	chr2_76793830_76794330	chr2:76795569:G:A	chr2	76795569	rs72815440	BEST4		MAX&P5F1B&PO2F2&POU2F3&GZF1&POU2F2&PO2F3&IRX6&POU3F2&ETV3&IRX3&POU3F4&PO3F4&IRX4&POU5F1P1&IRX5	No
TI_Goblet	chr17_41784098_41784598	chr17:41780318:A:G	chr17	41780318	rs12948083			ZNF524&ZN524&VDR	No
TI_Goblet	chr6_150959196_150959696	chr6:150949549:C:T	chr6	150949549	rs803469		TI_Goblet	NFIB&NFIC&APEX2&RPP25&ZN768&HESX1	No
TI_Goblet	chr2_233691995_233692495	chr2:233684170:G:A	chr2	233684170	rs6724485	TI_Stem&AC_Stem&Early_Enterocyte&Early_Colonocyte		MEIS2&TGIF1&PKNOX1&TGIF2&MEIS3&PKNOX2&TGIF2LX&FOXB1&MYF6&PKNX1&MEIS1&PBX2&TCF21&TF2LX&TAL1	No
TI_Goblet	chr5_132491926_132492426	chr5:132493886:C:A	chr5	132493886	rs2549002	TI_Stem&Early_Enterocyte&CD8T	Early_Enterocyte&Macrophage	ZSCA4&SOX2&SOX15&SRY&SOX14&FOXK1&FOXG1&SOX13&SOX18&INSM1&FOXP3&ZNF350&ZN350	No
TI_Goblet	chr1_207239871_207240371	chr1:207241050:G:A	chr1	207241050	rs7516416			PO2F1&NFATC1&POU2F1&TFE3&NFAC1&ZFP82	No
TI_Goblet	chr8_23230530_23231030	chr8:23230661:G:T	chr8	23230661	rs4242393	EEC&CD4T&CD8T&gdT&Plasma&Macrophage		SOX9&SOX8&SOX10&SOX21&RBM42	Yes
TI_Goblet	chr17_63984996_63985496	chr17:63992998:G:T	chr17	63992998	rs62070902	TI_Goblet&AC_Goblet&Fibroblast&Endothelium		ZN586&GTF2I&EWSR1-FLI1&FEV&SPIB&SPIC&ETV7&MAZ&ETV6&ETS1&HOXB5&SPI1&ZSC22&ELF1&TBX1	No
TI_Goblet	chr1_28247050_28247550	chr1:28237741:A:G	chr1	28237741	rs8559	CD4T&gdT&NaiveB&MemoryB&Neutrophil&Endothelium	Mast	SOX8&ETV6&IRF8&TFAP2C	No
TI_Goblet	chr12_77754065_77754565	chr12:77760632:T:C	chr12	77760632	rs17044200	TI_Goblet&AC_Goblet		POU3F2&HXB8&HOXB8&CDC5L&HOXC8&TBP&HXC8&NOTO	No
TI_Goblet	chr16_10667150_10667650	chr16:10667496:A:G	chr16	10667496	rs2430634	AC_Goblet&EEC		CREB1	Yes
TI_Goblet	chr9_105299307_105299807	chr9:105309468:A:G	chr9	105309468	rs7853709	Enterocyte&EEC&Mast	Early_Enterocyte	SOX7&SRY&SOX21&MEOX2&SOX9&SOX12&SOX13&SOX15&EMX1&EMX2&SOX30&FOXD2&MSX1&CDX2&HXA13&ZN136&LHX2&HOXD12	No
TI_Goblet	chr12_22702610_22703110	chr12:22694641:C:T	chr12	22694641	rs10082924	AC_Goblet&EEC		CR3L1&CREB3L1&CREB3L2&HEY2&CR3L2&HEY1&FOXI1&BHLHE40&MAX&ARNT&ARNTL&USF2&BMAL1&USF1&MXI1&XBP1&MYC&MYCN&ARNT2&MAX::MYC&MYC::MAX&CLOCK&ATF3&TFE3	No
TI_Goblet	chr19_7852695_7853195	chr19:7853033:C:T	chr19	7853033	rs12975442	TI_Stem		CTCF&SMC3&RAD21&CTCFL&NFKB1&ZIC4&PLAL1&PLAGL1	Yes
TI_Goblet	chr4_69830597_69831097	chr4:69830882:T:G	chr4	69830882	rs73826881	TI_Stem&AC_Stem&Early_Enterocyte&Early_Colonocyte&TI_Goblet&AC_Goblet&EEC		NFAT5&NFATC1&CEBPG&GFI1&ATF4&IKZF2&NFAC1&NFAC2&GFI1B&NFATC2&NFAC3&NFATC3&DDIT3&FOXP4&PBX2	Yes
TI_Goblet	chr1_23500011_23500511	chr1:23494677:G:A	chr1	23494677	rs79244255	AC_Stem&TI_Goblet&AC_Goblet		ZN281&ZNF75A&ZBT17	No
TI_Goblet	chr1_1364197_1364697	chr1:1363688:C:T	chr1	1363688	rs35742679			KLF15&ZSC22&ZN490&CTCFL&ZBTB6	No
TI_Goblet	chr15_23695238_23695738	chr15:23695254:G:A	chr15	23695254	rs28706770	Enterocyte		NFE2&JDP2&BACH1&SOX18&SOX15&SOX2	Yes
TI_Goblet	chr3_142648913_142649413	chr3:142644590:C:T	chr3	142644590	rs16852486	Colonocyte&AC_Goblet		POU2F2&POU2F1&PO2F2&ZSCA4&Oct-1&P5F1B&GZF1&POU2F3&ETV3&PO3F4&POU1F1&TCF7&POU3F4&PO5F1	No
TI_Goblet	chr6_27478663_27479163	chr6:27474468:A:G	chr6	27474468	rs2064093	CD4T&CD8T&gdT&MemoryB&Plasma&Macrophage&Fibroblast&Endothelium		ZSCA4&ZSCAN4&FOXI1&ZNF75A&ZNF18&BRAC&KLF8	No
TI_Goblet	chr1_98430026_98430526	chr1:98430345:C:T	chr1	98430345	rs1526296	TI_Stem&AC_Stem&Early_Enterocyte&Early_Colonocyte&AC_Goblet		HMGA2	Yes
TI_Goblet	chr9_127574395_127574895	chr9:127584239:T:C	chr9	127584239	rs12551781	TI_Stem&AC_Stem&Early_Colonocyte&AC_Goblet		PITX1&ASCL2	No
TI_Goblet	chr6_52776611_52777111	chr6:52782746:G:A	chr6	52782746	rs9382139			TBX1&SP1	No
TI_Goblet	chr5_147627997_147628497	chr5:147621821:G:T	chr5	147621821	rs8180519				No
TI_Goblet	chr19_53158850_53159350	chr19:53167297:A:G	chr19	53167297	rs10454108			ZN449&MTF1	No
TI_Goblet	chr3_41041737_41042237	chr3:41046196:A:G	chr3	41046196	rs451553			ESRP2	No
TI_Goblet	chr19_21329147_21329647	chr19:21321908:A:G	chr19	21321908	rs73537884	gdT&Macrophage&Neutrophil		GATA5&H2AFZ&ZNF41	No
TI_Goblet	chr1_9529118_9529618	chr1:9525782:C:T	chr1	9525782	rs7525099	Enterocyte&EEC		ZN547	No
TI_Goblet	chr19_37692079_37692579	chr19:37701120:G:A	chr19	37701120	rs968073	CD4T&CD8T&gdT&GC_B&NaiveB&MemoryB&Macrophage&Fibroblast&Endothelium		PO2F2&POU2F2&PO3F4&POU3F4&POU2F3&POU2F1&POU3F3&POU4F1&P5F1B&POU1F1&POU3F1&PO2F3&POU5F1P1&POU3F2&SSX2&PO6F1&PO3F3&POU4F2&ZNF3&Oct-1	No
TI_Goblet	chr15_70892410_70892910	chr15:70901482:A:G	chr15	70901482	rs1406431	TI_Stem&AC_Stem&EEC&Endothelium			No
TI_Goblet	chr2_235542744_235543244	chr2:235551554:C:T	chr2	235551554	rs111599035	AC_Stem&Early_Colonocyte&TI_Goblet&AC_Goblet	Early_Enterocyte	ZN770&REST&PML	No
TI_Goblet	chr5_178839289_178839789	chr5:178834146:G:A	chr5	178834146	rs11249582	Macrophage&Neutrophil		SOX8	No
TI_Goblet	chr1_119882311_119882811	chr1:119872741:C:T	chr1	119872741	rs12060624				No
TI_Goblet	chr10_113454684_113455184	chr10:113454929:T:C	chr10	113454929	rs749238	AC_Stem		NGN2&TWIST1&JUND&TWST1&EVI1&OLIG1&TFE2&MECOM&TCF3&OLIG2	Yes
TI_Goblet	chr16_89536380_89536880	chr16:89535064:C:G	chr16	89535064	rs390849	Enterocyte&Colonocyte		HAND1	No
TI_Goblet	chr6_30907769_30908269	chr6:30907493:A:G	chr6	30907493	rs3218802			ZSCA4&MECP2&ZIC1&ZIC3&PAX4&ZIC4	No
TI_Goblet	chr17_46979102_46979602	chr17:46985983:T:C	chr17	46985983	rs2317996	TI_Stem&EEC&Plasma&Fibroblast		RORA&RORA(var.2)&RORA_2&RORG&NR1D1&RORC&RORB	No
TI_Goblet	chr11_14904757_14905257	chr11:14906477:A:G	chr11	14906477	rs1390519	CD4T&CD8T&gdT&GC_B&Plasma&Macrophage&Fibroblast		HMX1&TBX1	No
TI_Goblet	chr20_46406448_46406948	chr20:46403099:C:T	chr20	46403099	rs11698585			RARA&ZKSCAN1&ZKSC1&AIRE	No
TI_Goblet	chr17_15909789_15910289	chr17:15908494:T:C	chr17	15908494	rs859247	Paneth		NKX2-3&IRX5	No
TI_Goblet	chr13_75507021_75507521	chr13:75497883:C:T	chr13	75497883	rs4884002	GC_B	TI_Goblet	HSF1&NFAC1&HSF2&ZNF124	No
TI_Goblet	chr6_37163869_37164369	chr6:37164315:A:G	chr6	37164315	rs262904	Enterocyte		TBX20&ZN121	Yes
TI_Goblet	chr1_150667758_150668258	chr1:150658581:A:G	chr1	150658581	rs2175616	Early_Colonocyte&Colonocyte&AC_Goblet		Z324A&DDIT3	No
TI_Goblet	chr4_71833131_71833631	chr4:71837131:G:C	chr4	71837131	rs13120335	Colonocyte		SOX9&FOXA1&FOXB1&FOXC1	No
TI_Goblet	chr16_69444007_69444507	chr16:69435836:C:A	chr16	69435836	rs28472320	CD4T&CD8T&gdT&Fibroblast		NFKB1&REL&H2AFZ&NFKB2&HIVEP1&ZEP1	No
TI_Goblet	chr4_143558858_143559358	chr4:143557372:T:C	chr4	143557372	rs17017899	MemoryB&Plasma		FOXJ3&FOXO4&FOXO1&BPTF&IRF7&ZN136	No
TI_Goblet	chr19_49387842_49388342	chr19:49389245:C:T	chr19	49389245	rs55689129	MemoryB&Plasma		PRDM4&ZBTB7B&INSM1&KDM5A&GLIS2	No
TI_Goblet	chr14_24863860_24864360	chr14:24858957:A:G	chr14	24858957	rs854331			IRF3&SIX1&SIX2&CDX1	No
TI_Goblet	chr19_49887689_49888189	chr19:49881625:A:G	chr19	49881625	rs7248498			ZNF41&NME1&Z354A	No
TI_Goblet	chr7_79622630_79623130	chr7:79618632:G:A	chr7	79618632	rs60173698	TI_Goblet	Early_Enterocyte	CENPB&GCM2&GCM1	No
TI_Goblet	chr10_4459482_4459982	chr10:4459732:C:T	chr10	4459732	rs1615752	Enterocyte		GATA1&GATA2&TWIST1&TAL1&GATA3&OLIG1&THAP5&ZN713	Yes
TI_Goblet	chr15_69578747_69579247	chr15:69570767:G:C	chr15	69570767	rs35154412	Enterocyte		ESR2&NR1H2::RXRA&NR1H2&ATF5&NFKB1&ESR1&PPARG::RXRA&ZN708&NR2C2&PPARA&RXRA&ZNF350&ZN350&VSX1	No
TI_Goblet	chr3_88301483_88301983	chr3:88300260:T:C	chr3	88300260	rs7637010	Enterocyte&BEST4		E2F3&E2F2&FEZF1	No
TI_Goblet	chr20_25083605_25084105	chr20:25074809:A:G	chr20	25074809	rs2207632			JUN&EHF&ATF4&DDIT3&EP300&SPI1&OLIG3&SPIC&ELF1&ETV7&SPIB&ETV6&ETS1&PTCD1&FLI1&ELF5&SSBP3&ETV4	No
TI_Goblet	chr7_156418158_156418658	chr7:156418461:T:C	chr7	156418461	rs10258282	TI_Stem		SIX5&RXRB&RXRG&NR2F6&RXRA&LEF1&RARA&ZN143&RARB&TCF7L2&RARG&NR1H2::RXRA&NR1H2&NR2F1&PPARG::RXRA&TCF7L1&NR2C2&TF7L2&HNF4A&TCF7&NR2E3	Yes
TI_Goblet	chr3_41986437_41986937	chr3:41984447:T:C	chr3	41984447	rs794902	TI_Stem			No
TI_Goblet	chr20_30376829_30377329	chr20:30376387:A:G	chr20	30376387	rs6057369			ZIC1&ZIC3	No
TI_Goblet	chr1_153633057_153633557	chr1:153637410:C:G	chr1	153637410	rs28510471	TI_Goblet		ZN770&ZN467&IKZF1&NFIC&ZNF76&TFCP2L1&PML&SMAD2&KLF16&ZN143&SIN3A	No
TI_Goblet	chr21_46448107_46448607	chr21:46449681:G:T	chr21	46449681	rs75715644	AC_Stem&Early_Colonocyte&Colonocyte&EEC		PAX3&PAX7&PO4F3&LHX3&POU4F2&POU1F1&HOXA10&ZFHX3&HLX&PO3F2&TCF3	No
TI_Goblet	chr14_91573815_91574315	chr14:91584288:C:T	chr14	91584288	rs1704598	Colonocyte		RARA&RARG&RARB&NR6A1&NR2F6&NR2F1&RXRG&VDR&RXRA&P63&P73&PAX5	No
TI_Goblet	chr19_37655227_37655727	chr19:37655485:C:G	chr19	37655485	rs3101747	TI_Stem&gdT&NaiveB			Yes
TI_Goblet	chr8_128299037_128299537	chr8:128298931:T:C	chr8	128298931	rs6986347	Colonocyte		HSF1&HSF4&HSF2&HXB2	No
TI_Goblet	chr17_82212617_82213117	chr17:82219656:G:A	chr17	82219656	rs12451470	MemoryB&Neutrophil		ZN554&ZN331	No
TI_Goblet	chr1_185552931_185553431	chr1:185552962:T:C	chr1	185552962	rs10911753			ZN264	Yes
TI_Goblet	chr17_50727885_50728385	chr17:50724764:T:C	chr17	50724764	rs9911553			FOXJ3&PRDM6&IRF1&MECOM&IRF2&FOXJ2&STAT1::STAT2&STAT2::STAT1&IRF8&STAT2&IRF3&STAT1	No
TI_Goblet	chr9_108257353_108257853	chr9:108247400:A:G	chr9	108247400	rs72747916	Fibroblast		SMPX&FOXA1	No
TI_Goblet	chr5_76457923_76458423	chr5:76457936:G:A	chr5	76457936	rs11739493	TI_Goblet&AC_Goblet		MEF2C&MEF2A&BHE22&FOXF1	Yes
TI_Goblet	chr5_76283648_76284148	chr5:76283693:A:G	chr5	76283693	rs6453213				Yes
TI_Goblet	chr5_55657381_55657881	chr5:55655984:C:T	chr5	55655984	rs13166748	AC_Stem&Early_Colonocyte		CDX2&ESRP2&Z354A&ZBTB16&TBP	No
TI_Goblet	chr2_178088734_178089234	chr2:178097971:T:C	chr2	178097971	rs6709343	AC_Stem&Early_Enterocyte&Early_Colonocyte&AC_Goblet		SOX9&SOX18&SOX10&SOX2&SOX8&SOX7&SOX21&SRY&SOX4&SOX14&ZNF143&SIX5&ZNF76&ZN143&SOX11&THA11	No
TI_Goblet	chr1_158527143_158527643	chr1:158527373:G:A	chr1	158527373	rs10797024	EEC&Fibroblast		MYOD1&NDF2&TCF3&ATOH1&ZBTB18&ZNF238&NEUROD1&MYOG&BHA15&NHLH1&TF2LX&PURG&ZBT18&TFAP4&PTF1A&LYL1	Yes
TI_Goblet	chr11_76782970_76783470	chr11:76782901:G:A	chr11	76782901	rs1224955	AC_Stem&Tuft&Fibroblast		SPI1&ZNF41&SPIC&SPIB&PPARG&ELF5&ERG&EHF&KLF3&FLI1&ETV4	No
TI_Goblet	chr2_170666204_170666704	chr2:170667045:C:T	chr2	170667045	rs55735341	TI_Goblet	Enterocyte	GCR&PRGR&ANDR&MTF1&REST&BPTF	No
TI_Goblet	chr22_23984323_23984823	chr22:23993392:T:C	chr22	23993392	rs2739333	Plasma		OSR2&PML&OSR1&HEN1&NHLH1&TFAP4&HLTF&ZN563&MYF6&Myf	No
TI_Goblet	chr7_3832153_3832653	chr7:3831626:A:G	chr7	3831626	rs17133902	Colonocyte		IRF4&SIX2&IRF5&IRF8&ZNF274&ZN274&NFAC1&SMARCC2&IRF3&STAT2	No
TI_Goblet	chr12_56985640_56986140	chr12:56975985:A:C	chr12	56975985	rs34186462	Enterocyte		SOX4&SOX9&SOX7&SOX10&SOX8&SOX18&SOX21&SOX2&SRY&ZSC16&SOX15&MAFK&ZNF435&MAFF&GCR	No
TI_Goblet	chr16_3131729_3132229	chr16:3131972:G:A	chr16	3131972	rs74003308			SMC3&PPARG&MUSC&CTCFL&CTCF&RAD21&MAZ&TBX1&ESRRA	Yes
TI_Goblet	chr2_108533240_108533740	chr2:108523287:C:A	chr2	108523287	rs12616898			SOX9&HMGA2&RUNX2	No
TI_Goblet	chr1_46062865_46063365	chr1:46057417:T:C	chr1	46057417	rs785464	TI_Stem&Early_Enterocyte&Enterocyte		ZNF205&ELF3&ELF1	No
TI_Goblet	chr2_179629052_179629552	chr2:179629232:G:A	chr2	179629232	rs1515276			PAX5	Yes
TI_Goblet	chr5_9467796_9468296	chr5:9468655:C:A	chr5	9468655	rs13171685	TI_Stem&Early_Enterocyte		SOX15&SOX14&SOX2&SRY&SOX18&BCL6B&PAX8&SOX1&IRF5&AIRE&SOX21	No
TI_Goblet	chr19_49589928_49590428	chr19:49584416:C:T	chr19	49584416	rs2379088	Early_Enterocyte&Early_Colonocyte&MemoryB		ZN586&SP2&TBX15&GTF2I&PLAG1&TFDP1&ZN554	No
TI_Goblet	chr13_100458590_100459090	chr13:100449148:C:G	chr13	100449148	rs1283292			FOXO3&FOXA1&FOXB1&FOXO1&FOXP1&FOXI1&FOXA2&FOXO6&FOXA3&FOXP2&FOXG1&FOXK1&FOXO4&FOXD1&FOXJ2&FOXF2&FOXC1&FOXP3&FOXD3&FOXJ3&FOXM1&FOXC2&FOXJ1&FOXD2&FOXK2&FOXL1&MNX1	No
TI_Goblet	chr12_85549614_85550114	chr12:85549732:T:C	chr12	85549732	rs11116876	AC_Goblet&EEC		FOXL1&FOXC1&BARH2&ZNF232&HOXB13&EVX1&HLX&FEZF1	Yes
TI_Goblet	chr4_84417946_84418446	chr4:84416209:T:A	chr4	84416209	rs4261980	AC_Stem&Early_Colonocyte&AC_Goblet&EEC		FOXH1&TBX2	No
TI_Goblet	chr4_123553685_123554185	chr4:123554076:G:C	chr4	123554076	rs4493544	Early_Enterocyte		NFAT5&DMRT3&PRDM6&MEF2C	Yes
TI_Goblet	chr5_16529365_16529865	chr5:16527110:A:G	chr5	16527110	rs425779	TI_Stem&Early_Enterocyte&Early_Colonocyte		ZIC4&ZEB1&ZIC3&FIGLA&MYOD1&SREBF1&TWIST1&TWST1&CLOCK	No
TI_Goblet	chr12_100862734_100863234	chr12:100856097:A:G	chr12	100856097	rs2056075	AC_Goblet	Early_Colonocyte&TI_Goblet	HNF4A&GLYCTK	No
TI_Goblet	chr12_32679507_32680007	chr12:32681384:T:C	chr12	32681384	rs11052160	AC_Stem		HOXD12&HOXC12&HOXD11&HOXC11&HOXA10&FOXD1&FOXI1&SP100	No
TI_Goblet	chr6_160238721_160239221	chr6:160239662:T:C	chr6	160239662	rs315988	Enterocyte		ATF4&CEBPG&DDIT3&XG	No
TI_Goblet	chr2_207828937_207829437	chr2:207835041:A:G	chr2	207835041	rs7601743			SND1&SREBF1	No
TI_Goblet	chr9_42852078_42852578	chr9:42846599:A:G	chr9	42846599	rs28718582	AC_Stem&Early_Colonocyte		CEBPE	No
TI_Goblet	chr4_39522519_39523019	chr4:39522466:G:A	chr4	39522466	rs28378540	Enterocyte		ZSCAN4&GCR&ANDR&INSM1&KLF8	No
TI_Goblet	chr4_75652184_75652684	chr4:75645810:C:A	chr4	75645810	rs35597810			PRDM4&ZN219&KLF6&ZNF219&MAZ&TBP&KLF16	No
TI_Goblet	chr7_123159715_123160215	chr7:123159951:A:G	chr7	123159951	rs2462153			CDX2&HOXD12&EVX2&HXA10&HOXA10&HOXC10&HOXC11	Yes
TI_Goblet	chr9_76901750_76902250	chr9:76895445:A:T	chr9	76895445	rs11145121	TI_Goblet			No
TI_Goblet	chr3_108299931_108300431	chr3:108298562:C:T	chr3	108298562	rs72622303	Enterocyte		NR4A2&NR4A1&ATF5&FIP1L1	No
TI_Goblet	chr13_80362414_80362914	chr13:80367618:T:A	chr13	80367618	rs74101724			HOXA2&HXB1&HOXB1&JDP2&HXA1&PBX1&BACH1&HXC6&PDX1&ONEC2&HXA7	No
TI_Goblet	chr9_127707631_127708131	chr9:127707896:G:A	chr9	127707896	rs7849115	AC_Goblet&CD8T		FOXO3&GFI1&RUNX3&FOXO1&FOXO4&KLF8&RUNX1	Yes
TI_Goblet	chr11_65956644_65957144	chr11:65959830:A:G	chr11	65959830	rs491973	TI_Stem&CD4T&CD8T&GC_B&NaiveB&MemoryB&Plasma	Early_Enterocyte&Enterocyte&Colonocyte&TI_Goblet	SOX2&SOX21&ZBED1&KLF12&SOX14&HBP1&EGR1&KLF16&NR1H2::RXRA&EGR2&BCL3	No
TI_Goblet	chr19_43430001_43430501	chr19:43436445:T:G	chr19	43436445	rs2682592			SRF&RAN&ZN436&ZNF124&PPARG	No
TI_Goblet	chr3_33804057_33804557	chr3:33799573:A:G	chr3	33799573	rs9876986			FOXP3&SIX6	No
TI_Goblet	chr3_135531937_135532437	chr3:135529697:G:T	chr3	135529697	rs998761	TI_Stem&AC_Stem&AC_Goblet&EEC		FOXO4&HMGA2&EZH2	No
TI_Goblet	chr5_40731072_40731572	chr5:40726145:A:T	chr5	40726145	rs369940		Early_Enterocyte	ZNF384&FOXL1&FOXJ3&MYNN&FOXC1&FOXG1	No
TI_Goblet	chr5_146473970_146474470	chr5:146480200:G:A	chr5	146480200	rs2288812	TI_Goblet&BEST4&Macrophage&DC	Early_Enterocyte	RFX4&PAX6&RFX3&INSM1	No
TI_Goblet	chr11_128999266_128999766	chr11:129008104:G:A	chr11	129008104	rs35180290	TI_Goblet	Early_Enterocyte&Enterocyte	SP1&MAZ&PATZ1&ZN281&SP2&PLAG1&ESRRA&SP4&ZN148&KLF9&KLF15&SP3&ZNF281&ZBT17&TBX1&ZNF148&GPD1&KLF4&ZSC22&WT1&SIN3A&KLF12&SP8&KLF3&CHD1&EGR1&EGR4&KLF5&PML&KLF1&PAX4&KLF6&ZN467&VEZF1&MNT&KLF16	No
TI_Goblet	chr14_50317962_50318462	chr14:50314997:C:T	chr14	50314997	rs12886667			DMRT1&NF2L2&NFE2&MAF::NFE2&NFE2::MAF&MAFF&NFE2L2&BACH2&PAX5	No
TI_Goblet	chr8_52379166_52379666	chr8:52379374:A:T	chr8	52379374	rs7463244	Enterocyte		EEF1D&PITX1&NKX2-3	Yes
TI_Goblet	chr10_50992787_50993287	chr10:50992874:A:C	chr10	50992874	rs2816835			EWSR1-FLI1&PAX5	Yes
TI_Goblet	chr6_119312754_119313254	chr6:119313615:C:T	chr6	119313615	rs6914447	Enterocyte&CD8T&gdT			No
TI_Goblet	chr15_55235749_55236249	chr15:55228576:T:C	chr15	55228576	rs74015516	Neutrophil		DMRT1&PAX5	No
TI_Goblet	chr20_35174681_35175181	chr20:35181400:A:G	chr20	35181400	rs6088758	Enterocyte&TI_Goblet		T&TBX19&IKZF1	No
TI_Goblet	chr13_52455148_52455648	chr13:52445977:A:G	chr13	52445977	rs1441505564			ZN335&ESR1&ESR2	No
TI_Goblet	chr15_73004888_73005388	chr15:73005193:T:C	chr15	73005193	rs115015078	AC_Goblet		HOXD12	Yes
TI_Goblet	chr16_21283743_21284243	chr16:21283416:C:T	chr16	21283416	rs226035	EEC&Plasma&Macrophage		TBX15	No
TI_Goblet	chr7_101705226_101705726	chr7:101708142:C:T	chr7	101708142	rs56381219			ESRRG&ESRRA&ZBTB7B&MTF1&RARA&RARG&ZNF219&ZN219&NHLH1	No
TI_Goblet	chr5_120457933_120458433	chr5:120463785:T:G	chr5	120463785	rs1503926	EEC&GC_B&NaiveB&MemoryB		NFKB2&HIC1&MTF1&NFKB1&IRX2&HIC2&KLF9&IRX5&KLF14&HXA13&SP4	No
TI_Goblet	chr19_41701619_41702119	chr19:41701871:G:A	chr19	41701871	rs113363510	Early_Colonocyte&Colonocyte	Enterocyte	BATF3	Yes
TI_Goblet	chr10_81192782_81193282	chr10:81184913:T:C	chr10	81184913	rs10882789	AC_Goblet		HBP1&ZNF24&ONEC2&FUBP1&HXC6&HOXC8&HXC8	No
TI_Goblet	chr17_30715067_30715567	chr17:30715376:G:A	chr17	30715376	rs9900095	TI_Stem&GC_B&Macrophage&Fibroblast		NFKB1&TF65&RELA&ZN257&TP73&NFKB2	Yes
TI_Goblet	chr5_95982930_95983430	chr5:95974045:A:C	chr5	95974045	rs6872006			MAZ&KLF16&IRF9&ZNF274&GLI3&SND1&IRF5&TBX15&TBX1	No
TI_Goblet	chr5_145737487_145737987	chr5:145735111:G:A	chr5	145735111	rs1962863	Enterocyte		SP2&ZN143&TFDP1&ZBTB14	No
TI_Goblet	chr12_112012513_112013013	chr12:112012950:T:C	chr12	112012950	rs11066128			BACH1&ZN322&SP4&THAP1&PATZ1	Yes
TI_Stem	chr6_32622316_32622816	chr6:32622175:G:T	chr6	32622175	rs9271533	CD8T&GC_B&NaiveB&MemoryB&Plasma&Macrophage&DC		SUCLG1	No
TI_Stem	chr6_32668264_32668764	chr6:32667293:T:A	chr6	32667293	rs1812014	GC_B&NaiveB&MemoryB&Macrophage&DC&Endothelium		NR2E1&MECOM&HXA9&IRX2&IRX5&ISL2&NKX61&MSX2	No
TI_Stem	chr7_6953751_6954251	chr7:6954147:C:T	chr7	6954147	rs71529583	TI_Stem&AC_Stem&Early_Colonocyte		GTF2I&RAN&DUSP26&ZN680&NR1H3&WT1	Yes
TI_Stem	chr19_54232491_54232991	chr19:54237992:T:C	chr19	54237992	rs7257398	TI_Stem&Tuft&EEC	TI_Goblet	SOX2&HNRNPC&SOX10&ZN382&ZKSCAN8	No
TI_Stem	chr6_167221521_167222021	chr6:167221591:C:T	chr6	167221591	rs914336	TI_Stem		ZN547	Yes
TI_Stem	chr6_32666504_32667004	chr6:32659679:G:A	chr6	32659679	rs9273429	CD8T&NaiveB&MemoryB&Macrophage&DC&Endothelium		SOX2&SOX15&FOXC1&FOXB1&FOXD2&ARID5A&FOXD3&FOXC2&POU5F1P1&POU2F1&FOXL1&POU2F3&POU2F2	No
TI_Stem	chr6_29976400_29976900	chr6:29977817:C:T	chr6	29977817	rs9260861	Plasma		FOXK1&PO2F2&ZSCA4&POU2F2&PO3F4&POU2F1&TEAD3&POU2F3&POU3F4&POU5F1B&POU5F1P1&POU5F1&TEAD1&P5F1B&POU1F1&PO2F1&HNF4A&HOXB13&Oct-1	No
TI_Stem	chr6_32476999_32477499	chr6:32477742:A:G	chr6	32477742	rs9269144		BEST4	TCF3&CDX2	No
TI_Stem	chr12_11071302_11071802	chr12:11078800:G:A	chr12	11078800	rs68071847	Early_Colonocyte		ESRRG&ESRRA&HOXB13&HXB13	No
TI_Stem	chr6_31394333_31394833	chr6:31391608:C:T	chr6	31391608	rs3997958	Enterocyte&Early_Colonocyte		GLI2&ESRRA&ESRRG&RARA&HIC1&RARG&NR1H2&ZN341&GLI3&GLI1&NR1H3&ZBT17	No
TI_Stem	chr19_11738771_11739271	chr19:11743225:C:G	chr19	11743225	rs76118163			THRB&ZNF274&MECOM&ZN274	No
TI_Stem	chr1_161612285_161612785	chr1:161611011:T:G	chr1	161611011	rs112369311	TI_Stem&CD4T&CD8T&gdT&NaiveB&MemoryB&Plasma&Macrophage&Fibroblast&Endothelium		ZBTB16&SRRM3&HNRNPA1&FOXL1&FOXJ2&FOXJ3	No
TI_Stem	chr12_6899795_6900295	chr12:6907311:C:G	chr12	6907311	rs77386517	TI_Stem&Early_Colonocyte&Macrophage&Endothelium		EBF1&EBF3&COE1&MAZ&WT1&ZN467&SP1&PATZ1&ZN263&ZIC2&MTA3&ZNF263	No
TI_Stem	chr6_29966888_29967388	chr6:29975938:C:T	chr6	29975938	rs3823363	Enterocyte		SOX14&NFAT5	No
TI_Stem	chr6_32609756_32610256	chr6:32611846:C:T	chr6	32611846	rs28752509	Enterocyte&NaiveB&MemoryB&Macrophage&DC&Endothelium		ZN436	No
TI_Stem	chr3_125990187_125990687	chr3:125993206:A:G	chr3	125993206	rs60179307	CD4T&gdT&Endothelium		FOXJ3&NR4A1&FOXG1&NR4A3&FOXC2&FOXC1&RXRA	No
TI_Stem	chr2_42925376_42925876	chr2:42916447:T:G	chr2	42916447	rs3842996	BEST4		STAT2&TBL1XR1&STAT1	No
TI_Stem	chr1_30685248_30685748	chr1:30686936:T:C	chr1	30686936	rs1077988	TI_Stem&Early_Enterocyte&TI_Goblet&BEST4&Tuft&EEC		ZNF652&CPEB1&FOXD3&FOXG1&FOXJ3&HXC6&FOXC2&FOXC1&CSTF2&Z354A	No
TI_Stem	chr14_104171886_104172386	chr14:104180974:C:G	chr14	104180974	rs871266	TI_Stem&Endothelium		PATZ1&ZN423&CREB1&ZNF148&KLF1&MAZ&ZN467&ZN148&ZNF423&ZN281&RXRG&MZF1(var.2)&MZF1_5-13&ZF64A	No
TI_Stem	chr9_27690763_27691263	chr9:27688490:A:C	chr9	27688490	rs10757678			ZBTB7B&RUNX2&ZNF435&PEBB&CERS4&ZBTB7C&ZNF24&ISL2	No
TI_Stem	chr1_40818556_40819056	chr1:40819133:A:G	chr1	40819133	rs3767937	CD4T&CD8T&GC_B&NaiveB&MemoryB&Plasma		SREBF1&ZN436&ZNF281&CHD1&EGR4&SP8&ZN281&ZSC22&PATZ1&KLF9&KLF12&EGR1&KLF16&ZNF740&PML&SP4&SP1&KLF15&ZBTB7B&ZN740&SP3&SP2&ZN148&ZN467&EGR3	No
TI_Stem	chr17_75589203_75589703	chr17:75589466:G:A	chr17	75589466	rs76014288	TI_Goblet&Fibroblast		E2F6&E2F1&NR2F1&RXRG&PATZ1&NR2F2&KLF12&E2F4&SP4&ZNF148&RARA&SP1&MAZ&KLF4&KLF5&KLF1&KLF15&PGAM2&TFE3&KLF3&KLF6&TFDP1&MITF&SP3&E2F7&ZN148	Yes
TI_Stem	chr1_67850573_67851073	chr1:67854040:C:T	chr1	67854040	rs6588287	Enterocyte		PRDM1&FOXJ3&IRF2&FOXJ2&SPI1&TIA1&TEF&ZBTB16	No
TI_Stem	chr6_29863999_29864499	chr6:29857572:A:G	chr6	29857572	rs9258711	TI_Stem		HMX3&TRIP10&HMX2	No
TI_Stem	chr10_87342921_87343421	chr10:87350177:A:G	chr10	87350177	rs61858512	NaiveB&MemoryB		RORA&RORG&NR1D1	No
TI_Stem	chr8_40199589_40200089	chr8:40193030:C:T	chr8	40193030	rs2980812	BEST4		ZKSC1&ZNF148&ZNF423&TFAP2C	No
TI_Stem	chr17_51805176_51805676	chr17:51808692:C:T	chr17	51808692	rs1501255	TI_Stem&AC_Stem&Early_Colonocyte		TF65&NKX2-3&ZEP1&HIVEP1&HXA13&NFAC1&XRCC1&REST	No
TI_Stem	chr4_3822269_3822769	chr4:3825447:C:T	chr4	3825447	rs67439477	TI_Stem&AC_Stem		SOX9	No
TI_Stem	chr18_22608154_22608654	chr18:22608393:C:A	chr18	22608393	rs4530258			ZNF524&RXRG&HNF4A&RXRB&RXRA&ZF64A&FOXN3	Yes
TI_Stem	chr21_33290323_33290823	chr21:33290667:T:C	chr21	33290667	rs2409484	TI_Stem&AC_Stem&Enterocyte&TI_Goblet&AC_Goblet&EEC		NR1H2&NR4A2::RXRA&ZBT17&ZSC31&NR1H4&NR1A4::RXRA&TBX21&KLF12&NR1H3&TFCP2L1&THA	Yes
TI_Stem	chr2_43027069_43027569	chr2:43032025:C:T	chr2	43032025	rs10175942	TI_Stem&Fibroblast		SOX2&SRY&SOX14&GFI1B&MRPL1&PRDM1	No
TI_Stem	chr6_29977056_29977556	chr6:29981037:T:A	chr6	29981037	rs796772959	TI_Goblet&Endothelium		PO5F1&MTF1&NANOG&SOX2&TSN&LEF1	No
TI_Stem	chr6_108971137_108971637	chr6:108971533:T:C	chr6	108971533	rs1887414	TI_Stem&AC_Stem&Early_Colonocyte		HNF4A&ZKSCAN8&HNRNPC&TBX21&HNF4G	Yes
TI_Stem	chr4_58749171_58749671	chr4:58756683:C:T	chr4	58756683	rs72633307	AC_Stem&Enterocyte&Early_Colonocyte		RORA&ESR1&RORA(var.2)&RORA_2&RORA_1&RARG&NR1H4&THB&RORC&NR1D1&THA&THRA&RORG&RORB&ARX&RXRB&HOXD10&ASAP3&HXD10&TBX3&PROP1	No
TI_Stem	chr19_40715480_40715980	chr19:40722063:G:T	chr19	40722063	rs890934	Enterocyte&Early_Colonocyte		TCF7L1&LEF1&TCF7L2&ZNF274&TF7L2&TF7L1&TCF7	No
TI_Stem	chr16_84736955_84737455	chr16:84742680:C:G	chr16	84742680	rs7199508	TI_Stem&Enterocyte		ZN449&KLF15&SMAD2::SMAD3::SMAD4&SMAD2&SMAD1&SMAD4	No
TI_Stem	chr13_31168683_31169183	chr13:31172003:C:G	chr13	31172003	rs9570758	AC_Stem		ZSCA4&EGR2&FOXO3&RFX2&RFX1&ZBT7B	No
TI_Stem	chr12_94954122_94954622	chr12:94960462:G:A	chr12	94960462	rs11107817	Early_Colonocyte&Colonocyte&AC_Goblet&BEST4		REST&FHL2&TP53&ZN121	No
TI_Stem	chr11_3422400_3422900	chr11:3415162:G:A	chr11	3415162	rs10833983	Enterocyte		KAISO&ZIC2&RARG	No
TI_Stem	chr7_2844191_2844691	chr7:2851047:G:A	chr7	2851047	rs28706013			TCF4&ZEB1&SNAI2&TCF3&ITF2&ID4&P73&HTF4&FIGLA&TCF12&MESP1&TBX5&TBX4&TBX2	No
TI_Stem	chr5_163509223_163509723	chr5:163511278:T:G	chr5	163511278	rs202059797	TI_Stem&Enterocyte	TI_Goblet	FOXO4&SRY&FOXL1&FOXD2&FOXP1&FOXP3&LMX1A&FOXC1&FOXF1	No
TI_Stem	chr9_18682861_18683361	chr9:18683174:A:G	chr9	18683174	rs6475237	TI_Stem&AC_Stem&Early_Colonocyte		LHX2&PBX3	Yes
TI_Stem	chr1_68116597_68117097	chr1:68120719:C:T	chr1	68120719	rs2765870			NRF1	No
TI_Stem	chr2_112055471_112055971	chr2:112057044:T:C	chr2	112057044	rs7567842			NR4A1&RXRG	No
TI_Stem	chr6_167215337_167215837	chr6:167218620:C:G	chr6	167218620	rs12201568			DBP&MAFK&MAFF&MAFB&NRL&MAF&MAFG&RBMS1	No
TI_Stem	chr17_1006010_1006510	chr17:1007161:G:A	chr17	1007161	rs2586305	Early_Colonocyte&AC_Goblet		ZNF524&ZBT7B&RFX2&RFX1	No
TI_Stem	chr6_43833661_43834161	chr6:43834141:C:T	chr6	43834141	rs2894536	Enterocyte		STAT2&MEF2C&ELF3&MEF2A&SOX14&ZIM3&STAT1&MEF2B&RAN&BC11A	Yes
TI_Stem	chr16_1493062_1493562	chr16:1489531:G:T	chr16	1489531	rs13336368			RFX5&RCOR1&CTCFL	No
TI_Stem	chr22_25447758_25448258	chr22:25456863:C:T	chr22	25456863	rs377514376			NRF1&EGR2&EGR4&ZBTB14&EGR1&EGR3&TP63&ZBT14	No
TI_Stem	chr6_31351809_31352309	chr6:31355900:C:T	chr6	31355900	rs4081559	CD8T&MemoryB		PAX3&PO3F2	No
TI_Stem	chr3_14436613_14437113	chr3:14437266:T:G	chr3	14437266	rs6442455	TI_Goblet&AC_Goblet&Macrophage&DC&Neutrophil		FOXL1&FOXO4&FOXJ3&FOXC1&SRY&FOXP1&SOX4&FOXJ2&FOXO1&FOXF1&FOXC2&FOXO3&FOXD3&FUBP1&FOXI1&BPTF&IRF3	No
TI_Stem	chr5_693855_694355	chr5:692910:T:C	chr5	692910	rs4990987				No
TI_Stem	chr9_35902958_35903458	chr9:35908491:A:G	chr9	35908491	rs10972619			ZNF232	No
TI_Stem	chr19_4471708_4472208	chr19:4478826:A:G	chr19	4478826	rs140734044		Mast	ZN320&PITX1	No
TI_Stem	chr6_30453569_30454069	chr6:30456297:A:G	chr6	30456297	rs33986393	GC_B&NaiveB&Plasma&Macrophage		ZNF384&HOXD4&HXC6&FOXL1&GRHL1&ZFP28&ZN394&EVI1	No
TI_Stem	chr9_68739744_68740244	chr9:68746157:C:A	chr9	68746157	rs112430637	Early_Enterocyte&Early_Colonocyte		ZBTB3&CHD1&SIN3A&ZN770	No
TI_Stem	chr3_163929192_163929692	chr3:163929430:C:A	chr3	163929430	rs3849457	AC_Goblet		KLF16&KLF9&TBX20&SP8&SP3&KLF4&SIN3A&KLF3	Yes
TI_Stem	chr1_174143999_174144499	chr1:174135605:G:A	chr1	174135605	rs2901785	Early_Enterocyte		MEIS2&XBP1&TGIF1&TGIF2&ATF2&TF2LX&CREB1&MAFF&MAFG	No
TI_Stem	chr22_35043205_35043705	chr22:35039228:G:A	chr22	35039228	rs17777604			NF2L2&NFE2&MAF::NFE2&NFE2::MAF&BACH1&NFE2L2&BACH2	No
TI_Stem	chr6_32558625_32559125	chr6:32553418:G:T	chr6	32553418	rs35957455	TI_Stem		SPI1&EVI1&FOXB1&SPIB&IRF4&BC11A&SIX6&TBL1XR1	No
TI_Stem	chr13_25017863_25018363	chr13:25024011:C:T	chr13	25024011	rs7993348	TI_Stem&AC_Stem&Colonocyte&Plasma			No
TI_Stem	chr17_82497055_82497555	chr17:82491821:C:T	chr17	82491821	rs1317685	gdT&Plasma&Macrophage&Neutrophil		ZN232&RORA(var.2)&RORA_2&ZNF232&NME1	No
TI_Stem	chr16_56649770_56650270	chr16:56649838:A:G	chr16	56649838	rs7192105	TI_Goblet		RAN&TEAD4	Yes
TI_Stem	chr14_22836232_22836732	chr14:22836440:T:C	chr14	22836440	rs1004030	TI_Stem&Macrophage&Fibroblast&Endothelium		EWSR1-FLI1&FOXG1&FOXJ3&IRF1&ZN713&IRF2&STAT2&MECOM&IRF8&STAT1::STAT2&STAT2::STAT1&IRF3&STAT1&FOXJ2&HXD10&ZN350	Yes
TI_Stem	chr8_97850077_97850577	chr8:97850613:C:T	chr8	97850613	rs75284460	TI_Stem&Early_Enterocyte&Enterocyte		SIX3&SIX2	No
TI_Stem	chr2_49295464_49295964	chr2:49295688:G:T	chr2	49295688	rs10221817	TI_Stem&AC_Stem&Early_Colonocyte		HOXC13&HOXA13&HOXD13&HOXB13&POU4F2&PDE6H&HXA10&TBX3&HXA5	Yes
TI_Stem	chr17_35432354_35432854	chr17:35426431:A:C	chr17	35426431	rs997656	CD4T&CD8T&gdT&NaiveB&MemoryB&Plasma&Macrophage&Fibroblast&Endothelium		MEOX2	No
TI_Stem	chr17_68457498_68457998	chr17:68454885:A:G	chr17	68454885	rs3896656			HDX&IRF7&GFI1	No
TI_Stem	chr11_19793295_19793795	chr11:19793472:G:A	chr11	19793472	rs7110043	TI_Stem&AC_Stem&Early_Colonocyte		BATF&E2F4&E2F3&E2F2&NFE2&JUND&ZNF24&FOSB&HOXC8&HXC8&JUN&ZNF350	Yes
TI_Stem	chr19_43503941_43504441	chr19:43503634:G:T	chr19	43503634	rs59000923	CD4T		ZN121&ZNF41&EZH2	No
TI_Stem	chr13_24512006_24512506	chr13:24520946:G:A	chr13	24520946	rs9511316			FOXI1&POU4F2&TSC22D4	No
TI_Stem	chr8_32767045_32767545	chr8:32767339:C:A	chr8	32767339	rs3735782	Early_Enterocyte&Enterocyte		RXRG&HNF4A&NR2F6&RXRB&RXRA&NR2F1&PPARG::RXRA&NR2C2&PPARA&ZN320	Yes
TI_Stem	chr6_31187693_31188193	chr6:31178662:G:C	chr6	31178662	rs1052986	TI_Stem&Enterocyte&Early_Colonocyte&AC_Goblet		SPDEF&ZSC22&ZN586&ESR1&ESR2&ZNF41	No
TI_Stem	chr10_120011273_120011773	chr10:120011638:C:T	chr10	120011638	rs4364978	Early_Colonocyte	Enterocyte	HIC2&EGR2&SP4&HIST1H2BN&EGR3	Yes
TI_Stem	chr6_29887254_29887754	chr6:29886579:T:C	chr6	29886579	rs73725485	Enterocyte		HOMEZ&SRY&SOX9&SOX30&FOXO4&SOX12&SOX14&SOX13&SOX15&SOX18&HXC6&GLYCTK	No
TI_Stem	chr3_139677751_139678251	chr3:139687653:A:G	chr3	139687653	rs9814401			ZN680&STAT3	No
TI_Stem	chr20_49796983_49797483	chr20:49797281:C:T	chr20	49797281	rs2869931			CDX2&HOXA13&HOXD13&CDX1&HXC12&CPEB1&HOXC13&HOXB9&EVX2&HOXC11&HOXA10&HOXB13&HOXC10&HOXC9&HOXA11&HXB13&SRY&HOXC12&HOXD12&HOXD11	Yes
TI_Stem	chr3_88508704_88509204	chr3:88508241:T:C	chr3	88508241	rs113970056	TI_Stem&Early_Enterocyte&Enterocyte		HNF4A&TCF7L1&LEF1&TCF7L2&TF7L2&TF7L1&TCF7	No
TI_Stem	chr15_39420474_39420974	chr15:39430844:C:A	chr15	39430844	rs4923826			BCL6B&THRB&HNF1B&HNF1A	No
TI_Stem	chr5_1204544_1205044	chr5:1206347:C:T	chr5	1206347	rs12658538	TI_Stem&BEST4&EEC&Fibroblast		ZIC4&ZN768&ZN816&CHD1&MZF1(var.2)&MZF1_5-13&SMAD1	No
TI_Stem	chr4_94532290_94532790	chr4:94531077:A:G	chr4	94531077	rs13143502	TI_Goblet		ISX&SOX10&MSX2&HOXA4&HMX1&SOX8&GSX2&ZFHX3&HNF1A&HXB3&NOBOX&HNF1B&MEF2B&LBX2&GSX1&NKX6-2&DMBX1&IRF7	No
TI_Stem	chr7_100949931_100950431	chr7:100960323:T:C	chr7	100960323	rs112050489	Enterocyte		SPI1&SPIB&ETV6&IRF8&IRF4&BC11A&SPIC	No
TI_Stem	chr19_1000014_1000514	chr19:991892:T:C	chr19	991892	rs71335285	NaiveB		ZN329	No
TI_Stem	chr17_3048657_3049157	chr17:3050546:C:A	chr17	3050546	rs35568011			E2F1&E2F4&E2F6&OSR2&WT1&SIN3A	No
TI_Stem	chr7_73833870_73834370	chr7:73844308:G:C	chr7	73844308	rs4262227	Early_Colonocyte			No
TI_Stem	chr20_380525_381025	chr20:374836:T:C	chr20	374836	rs6076464	CD8T&gdT&GC_B&NaiveB&MemoryB&Plasma		SOX10&ZBTB3&GLYCTK	No
TI_Stem	chr12_129401427_129401927	chr12:129399915:C:G	chr12	129399915	rs11060319	TI_Stem&Early_Colonocyte&Colonocyte		MRPS25&POU2F1&TEAD3&Oct-1&HOXB13&Z354A	No
TI_Stem	chr2_216498557_216499057	chr2:216504463:A:G	chr2	216504463	rs998102			GATA3&GATA2&GATA1&TAL1&RORA&ESRRG&GATA6&ESRRA&GATA4&STF1&RARA(var.2)&RARA&RARG&TLX2&ERR3&RARA::RXRG	No
TI_Stem	chr8_18614978_18615478	chr8:18607420:C:T	chr8	18607420	rs10102929	Colonocyte		MYBL1&ZN586&CUX1	No
TI_Stem	chr4_3576556_3577056	chr4:3568709:C:G	chr4	3568709	rs7378128	Enterocyte		HNF4A&HNF4G&SOX10&SOX9&ZN547	No
TI_Stem	chr10_3118675_3119175	chr10:3120876:T:C	chr10	3120876	rs7086721	AC_Stem&Early_Colonocyte		XBP1&CREB3&CREB3L1&CR3L2&ATF6&ATF6A&EGR1&ISL2	No
TI_Stem	chr5_34466491_34466991	chr5:34466715:C:A	chr5	34466715	rs6898068	TI_Stem&AC_Stem&Early_Enterocyte&TI_Goblet&AC_Goblet&EEC		SOX9&SOX4&SOX10&SOX8&SOX7&FOXJ3&SOX11&HNF1B&SRY&SOX13&NKX6-2&HNF1A&FOXJ2&HXA11&HESX1&LHX2	Yes
TI_Stem	chr1_223992876_223993376	chr1:223986626:G:A	chr1	223986626	rs61826610	Plasma		SOX9&SOX10&SOX13&HIST2H2BE	No
TI_Stem	chr11_838449_838949	chr11:829539:A:G	chr11	829539	rs28558789	AC_Stem		HMX1&VSX1&ZN121	No
TI_Stem	chr18_60544161_60544661	chr18:60547068:C:G	chr18	60547068	rs35950938	TI_Stem	Enterocyte	REL&CREB1&ZC3H7A&THAP5	No
TI_Stem	chr6_29888167_29888667	chr6:29888222:G:A	chr6	29888222	rs78277628	CD8T		EGR1&EGR3&EGR2&HINFP1&KLF15&EGR4&SP3&SP4&WT1&KLF6&ZSC22&ZBTB4&SP1	Yes
TI_Stem	chr14_45713528_45714028	chr14:45711757:T:C	chr14	45711757	rs1475827	TI_Stem&AC_Stem&Early_Enterocyte		DLX5&LHX6&TCF3	No
TI_Stem	chr5_96935722_96936222	chr5:96935945:G:C	chr5	96935945	rs74709656			ZIC3&ZIC4&ZIC1&GLIS2&ZIC2&ASCL2&OSR2	Yes
TI_Stem	chr9_133082251_133082751	chr9:133079784:T:C	chr9	133079784	rs685959	TI_Stem		ZNF274&ZNF8&ZN274&HLTF	No
TI_Stem	chr7_5897399_5897899	chr7:5898318:T:C	chr7	5898318	rs28409883			BCL6B	No
TI_Stem	chr17_43360828_43361328	chr17:43350891:G:T	chr17	43350891	rs73983791	gdT&MemoryB	Mast	MCR	No
TI_Stem	chr5_115379820_115380320	chr5:115373440:A:G	chr5	115373440	rs2591258	TI_Stem&Enterocyte&Tuft		ZNF41&TEAD3&SPIC	No
TI_Stem	chr1_108746379_108746879	chr1:108736508:G:T	chr1	108736508	rs2275343			CDC5L&SRRM3&ESRP2&IRF1&SUCLG1	No
TI_Stem	chr2_41922037_41922537	chr2:41918077:C:T	chr2	41918077	rs2888814	TI_Stem	Early_Enterocyte	LEF1&TCF7L2&TF7L2&TF7L1&SIX1&TCF7&SIX2&ZNF8	No
TI_Stem	chr12_54560319_54560819	chr12:54560572:A:T	chr12	54560572	rs1874308	CD4T&CD8T&GC_B&NaiveB&MemoryB&Plasma&Macrophage&DC&Neutrophil&Fibroblast		JUN&JDP2(var.2)&JDP2&ATF2&ATF7&CREB5&BATF3&CREB3&TBX21&ATF1&CREB1&ATF3&FOSL2::JUN(var.2)&FOSB::JUN&JUND&JUN::JUNB(var.2)&FOS::JUN(var.2)&FOSL1::JUND(var.2)&FOSB::JUNB(var.2)	Yes
TI_Stem	chr15_66115555_66116055	chr15:66117210:C:G	chr15	66117210	rs11632916	TI_Stem&AC_Stem&Early_Colonocyte&EEC		ZBT7A&CYCS&KDM5A&HAND1	No
TI_Stem	chr4_57705108_57705608	chr4:57707781:G:A	chr4	57707781	rs554770	TI_Stem&Early_Enterocyte&Enterocyte		VENTX&TBX20&ZIC3&MEIS3&ZIC2	No
TI_Stem	chr16_1342842_1343342	chr16:1343263:G:A	chr16	1343263	rs151054423			SPI1&SPIB&RXRA&GRHPR&ZN770&PLAG1&ZN341	Yes
TI_Stem	chr6_31498301_31498801	chr6:31490215:G:A	chr6	31490215	rs2905728	CD8T&MemoryB		MGAP&TBX15&ZN586&TBX5&IKZF1&XBP1&ZN219&ZNF219&WT1&SMAD3&TBX2&SOCS4&ZN263	No
TI_Stem	chr14_21308678_21309178	chr14:21306163:A:G	chr14	21306163	rs74656347			PAX9&PAX1&PAX2&PAX5	No
TI_Stem	chr11_23212765_23213265	chr11:23222665:G:A	chr11	23222665	rs10833988	TI_Stem&AC_Stem&Early_Colonocyte&AC_Goblet&BEST4&EEC		ZN232&ZNF232&ZN250&MEF2D	No
TI_Stem	chr17_73750918_73751418	chr17:73748194:T:C	chr17	73748194	rs2683167	TI_Stem&AC_Stem&TI_Goblet&EEC		MLX&BHLHE41&BHLHB3&ZBTB7A&TFEB&BHLHE40&BHLHB2&GLI2&SREBF2(var.2)&SREBF2&MLXIPL&MAX&XBP1&ARNT&ARNTL&SREBF1&BMAL1&BHE40&MYCN&MXI1&USF1&MYC&USF2&MAX::MYC&MYC::MAX&TFE3&ATF3&TAL1::TCF3&TFEC&MITF&BACH1	No
TI_Stem	chr6_29925957_29926457	chr6:29923571:T:C	chr6	29923571	rs1611407	Enterocyte		TBX20&T&TBX1&TBX21&TBX15&SMRC1&TBR1&ZNF18&MGA&EOMES&TBX2&TBX4&TCF3&TBX5&BRAC&NHLH1&HMX1	No
TI_Stem	chr8_6868279_6868779	chr8:6863862:A:G	chr8	6863862	rs2980940	Enterocyte&Colonocyte		ESRRA&FOXO6&SREBF2&TFAP2A&KLF1&KLF4&FOXO1&ZNF148&AP2B&KLF5&TFAP2B&SREBF1&FOXO4&TFAP2C&SRBP2&KLF16&ZBTB7B&THA&WRNIP1	No
TI_Stem	chr4_186191336_186191836	chr4:186187667:G:A	chr4	186187667	rs28376660			FOXG1&PBX3&SMAD2&SMAD4	No
TI_Stem	chr16_75463941_75464441	chr16:75463613:C:T	chr16	75463613	rs28676998	CD4T&gdT		SPI1&MTA3	No
TI_Stem	chr12_24814719_24815219	chr12:24814406:T:A	chr12	24814406	rs12371993	Plasma		IRF4&IRF8&VENTX&PO2F2&IRF1&IRF3&PO3F4&P5F1B&IRF2&IRF9&FOXP3&ZNF143&Z354A&RBM42&IRF5&FOXM1	No
TI_Stem	chr1_211630084_211630584	chr1:211622897:G:A	chr1	211622897	rs61851765			RARA&RARG&RARB&RORA&NR2F6&NR2F1&RREB1&HNF1B	No
TI_Stem	chr6_31489026_31489526	chr6:31481439:A:T	chr6	31481439	rs2516423	Enterocyte		MEOX2&FOXL1&FOXJ3&STAT1&HXC6&MECOM&ZFP28&FOXC1	No
TI_Stem	chr6_36699216_36699716	chr6:36699490:G:A	chr6	36699490	rs6905861	Enterocyte		FLI1&ELF1&ETV1&ELK4&GABPA&ETS1&ERG&ELF3&ELK1&ELK3&ETV6&ELF4&ELF2&EHF&FEV&ERF&ETV5&ETV4&ELF5&ETV3&ZBTB7A&GABP1&ETS2&ETV7&STAT4	Yes
TI_Stem	chr9_7790197_7790697	chr9:7792599:C:A	chr9	7792599	rs327755	Early_Colonocyte		TBX1&ZBTB16&NFIL3&PO6F1&LHX9&HNF1B&HNRNPA1&LHX2&ZFHX3&NFAC1&RPS4X&TBX15&HIST2H2BE&ERF&PO4F1&PO3F3	No
TI_Stem	chr16_86509317_86509817	chr16:86515498:G:C	chr16	86515498	rs4843973	Fibroblast&Endothelium		PML&ZN219&ZNF219&ZNF423	No
TI_Stem	chr1_6198906_6199406	chr1:6196278:T:C	chr1	6196278	rs76968273				No
TI_Stem	chr14_32203312_32203812	chr14:32202035:A:G	chr14	32202035	rs1958365	NaiveB&MemoryB&Plasma		ZN816&ZNF350&ZN350&ARNTL	No
TI_Stem	chr6_168301924_168302424	chr6:168303424:C:G	chr6	168303424	rs7750589	TI_Stem&Enterocyte		NFKB1&NANOG&RELB&MZF1	No
TI_Stem	chr9_69099296_69099796	chr9:69104281:C:G	chr9	69104281	rs4745611			NFKB1&PRDM14&PRD14	No
TI_Stem	chr6_32752529_32753029	chr6:32759880:A:G	chr6	32759880	rs1419803720	Early_Colonocyte		TCF12&CTCFL&SMC3&SNAI2&ZNF8&ASCL1&ATOH1&ASCL2&RAD21&CTCF&HIC1&TFE2&NEUROD1&RARA&TWIST1&MYOD1&HEY2&TCF3&NDF2&PTF1A&ITF2&ZEB1&NDF1&MYOG&RARA::RXRG&NR4A2&HEN1&MYF6&Myf&NHLH1&TAL1&TWST1&OLIG2&ZIC4&RARG&TBX5&SCRT1&SCRT2	No
TI_Stem	chr3_76724645_76725145	chr3:76715295:G:A	chr3	76715295	rs267150	TI_Stem&Early_Enterocyte		MBTPS2&ZNF41	No
TI_Stem	chr10_784663_785163	chr10:789115:A:G	chr10	789115	rs7095043	TI_Stem&EEC&Fibroblast&Endothelium		YY1&TYY1&TAF1&SRF&PLAG1&FOXA3&TP53&FOXM1	No
TI_Stem	chr19_13731423_13731923	chr19:13738815:G:A	chr19	13738815	rs111260277			TBX20&CTCFL&ZIC3&MAZ&PATZ1&CTCF&TAF1&KLF15&TF7L1	No
TI_Stem	chr6_31357046_31357546	chr6:31353491:T:G	chr6	31353491	rs9266094	TI_Goblet&Neutrophil	Mast	HOXA9&PO3F2	No
TI_Stem	chr9_113376775_113377275	chr9:113379640:G:T	chr9	113379640	rs1746141			ZN423&KAISO&ZBTB33&GLIS2&CTCF	No
TI_Stem	chr1_230139678_230140178	chr1:230140443:G:A	chr1	230140443	rs59041076			TBX5&MEIS1&RFX3&SMAD3&RFX4	No
TI_Stem	chr18_5237292_5237792	chr18:5237868:C:T	chr18	5237868	rs7244505	NaiveB&DC		RUNX3&TAF1&SIN3A&RUNX2&ZBTB7B&PATZ1	No
TI_Stem	chr22_37752449_37752949	chr22:37760176:T:A	chr22	37760176	rs1074407	AC_Stem&Early_Colonocyte&Fibroblast&Endothelium		HSF1&POU3F1&HSF2&POU3F2&POU3F3&HSF4	No
TI_Stem	chr10_24935533_24936033	chr10:24933165:C:T	chr10	24933165	rs4747508	TI_Stem&Early_Enterocyte&Enterocyte		FOXC1&FOXL1&ZNF384&FOXC2&ZNF35	No
TI_Stem	chr8_7091712_7092212	chr8:7094628:C:T	chr8	7094628	rs34394229	TI_Stem		GATA1::TAL1&TAL1::GATA1	No
TI_Stem	chr15_89794808_89795308	chr15:89803630:C:T	chr15	89803630	rs2305443	Fibroblast&Endothelium		PATZ1	No
TI_Stem	chr20_54200926_54201426	chr20:54192757:T:G	chr20	54192757	rs1555439	AC_Stem	Enterocyte		No
TI_Stem	chr19_12440865_12441365	chr19:12444252:A:C	chr19	12444252	rs8100598			BACH2&PRDM1&IRF9	No
TI_Stem	chr1_54053182_54053682	chr1:54043943:C:T	chr1	54043943	rs12070544			PO2F1&NFAT5&NFATC1&TFE3&IRF3&TSN&NFAC1&SOX14	No
TI_Stem	chr15_28021601_28022101	chr15:28021881:G:A	chr15	28021881	rs2122005	TI_Stem&Early_Enterocyte&EEC		HIC1&TLX1&NFIC::TLX1&TLX1::NFIC&NFIX&NFIC&ZN335&NFIA	Yes
TI_Stem	chr22_43187460_43187960	chr22:43181301:G:A	chr22	43181301	rs75572484			ATF2&MLXIPL&MLXPL	No
TI_Stem	chr9_129762039_129762539	chr9:129771611:C:G	chr9	129771611	rs115000559	TI_Goblet&AC_Goblet&Fibroblast&Pericyte		MZF1&FOXO6&FOXO3&FOXO1&PAX5&FOXO4&MZF1(var.2)&MZF1_5-13	No
TI_Stem	chr6_32473488_32473988	chr6:32482514:A:G	chr6	32482514	rs9269216	Early_Enterocyte&GC_B&NaiveB&MemoryB&Macrophage&DC&Endothelium	gdT	ONECUT1&FOXO1&ONECUT3&PAX7&ONECUT2&TAL1&FOXO3&ONEC2&FOXP1&FOXK1&FOXD3&FOXA1&FOXP3&FOXF2&NFAC1&FOXM1	No
TI_Stem	chr1_165842630_165843130	chr1:165843769:C:T	chr1	165843769	rs4548416				No
TI_Stem	chr6_29980461_29980961	chr6:29981676:A:G	chr6	29981676	rs112323246			REST&BACH1&NFE2&ZN554	No
TI_Stem	chr11_132028576_132029076	chr11:132020237:C:T	chr11	132020237	rs527008	AC_Stem		CUX2&ZN134&ZBED1	No
TI_Stem	chr21_37072365_37072865	chr21:37065463:C:G	chr21	37065463	rs7337	TI_Stem&EEC&Endothelium		SPI1&NR6A1&SIX1&SIX2	No
TI_Stem	chr7_144031503_144032003	chr7:144023877:G:C	chr7	144023877	rs12703558	Enterocyte		ELF5&EHF&FLI1&ELF3&NR5A2&SPIB&ETV5&STF1&ESRRB&ZNF41&ESRRA&GTF2F1&ZNF263&ESRRG&ERR1	No
TI_Stem	chr17_79372742_79373242	chr17:79372050:C:T	chr17	79372050	rs9913196	TI_Stem&BEST4		TAL1&TFE2&TCF3	No
TI_Stem	chr6_32700411_32700911	chr6:32704358:C:T	chr6	32704358	rs17499655	NaiveB&Endothelium		DMRT3&SIX6&ZNF8	No
TI_Stem	chr20_54067571_54068071	chr20:54070296:T:C	chr20	54070296	rs41304655	TI_Stem&Early_Colonocyte&Colonocyte&TI_Goblet&AC_Goblet&BEST4		RFX4	No
TI_Stem	chr1_1638432_1638932	chr1:1638657:A:G	chr1	1638657	rs9442412			MAFF&HINFP&HINFP1&MAFK&ZN547&ZN770	Yes
TI_Stem	chr7_19708829_19709329	chr7:19706821:A:C	chr7	19706821	rs72591432			HMBX1&HMBOX1	No
TI_Stem	chr4_107794071_107794571	chr4:107793797:T:C	chr4	107793797	rs28450776	Enterocyte		EWSR1-FLI1&MZF1&FOXO3&AGGF1&NR1D1&ZFP82&PKNX2	No
TI_Stem	chr3_45079675_45080175	chr3:45070549:C:T	chr3	45070549	rs939307	EEC	Enterocyte	COT1&EGR1&KLF1&RXRA&MRPL2&ZN148&NR0B1&WT1&PLAG1&ZN320&SIN3A&ZN770&ZBTB7B&TBX1&ZNF263	No
TI_Stem	chr11_120773426_120773926	chr11:120773715:T:C	chr11	120773715	rs948027	TI_Stem		JUND&FOS&JUNB&JUN (var.2)&JUN(var.2)&FOSL2&FOSL1&NFE2&TFAP4&FOS::JUND&FOSL2::JUNB&FOSL2::JUND&JDP2&FOSB::JUNB&FOSL2::JUN&FOS::JUNB&TCF21&FOSL1::JUN&FOSB&BATF&ATOH1&MYOD1&MSC&FOS::JUN&BACH2&MAFG&MYOG&JUN&BATF::JUN&MAFK&BACH1&ATF3&BHA15&JUN::JUNB&MAFB&SMARCC1&FOSL1::JUNB&SMRC1&FOSL1::JUND&TAL1&AP1&MAF::NFE2&NFE2::MAF&NF2L2&OLIG2	Yes
TI_Stem	chr3_46386130_46386630	chr3:46386268:T:G	chr3	46386268	rs113116366	TI_Stem&Early_Enterocyte&Macrophage	Enterocyte	SPI1&STAT1::STAT2&STAT2::STAT1&IRF1&SPIB&STAT2&PRDM1&IRF2&STAT1&IRF7&IRF8&IRF3&IRF9&SOX14&SPIC	Yes
TI_Stem	chr17_46984857_46985357	chr17:46985310:C:G	chr17	46985310	rs4968292	Early_Colonocyte&EEC		ZN329&HMBX1&THA11&PRDM14&ZN264	Yes
TI_Stem	chr6_31186459_31186959	chr6:31188371:G:T	chr6	31188371	rs9368662	AC_Stem&Early_Colonocyte		PAX4&RARA	No
TI_Stem	chr11_2210442_2210942	chr11:2214360:A:T	chr11	2214360	rs12803147	TI_Stem&AC_Stem		SOX10&SOX8&NR4A2&HOXB13&NANOG	No
TI_Stem	chr1_24555189_24555689	chr1:24554415:C:A	chr1	24554415	rs67992351			IRF2&IRF1&PRDM1&IRF3&FOXD3&IRF9&FOXG1&FOXC1&FOXL1&FOXF1&IRF7&ZN350&ZNF35&PRDM6&FOXI1&FOXC2&FOXJ2	No
TI_Stem	chr17_81404531_81405031	chr17:81404793:G:A	chr17	81404793	rs67602958	AC_Goblet&BEST4		TBX2&TBX5&TBX4&MGA&TBX21&ARNT2&SMRC1&NFE2&NR0B1&BACH1&ZN554	Yes
TI_Stem	chr11_66882575_66883075	chr11:66882777:C:A	chr11	66882777	rs7120256	TI_Stem		ZN770&TRIM69&ZNF143&ZNF76&TFAP2C	Yes
TI_Stem	chr17_3557661_3558161	chr17:3553965:A:G	chr17	3553965	rs322967	Enterocyte		NFYB&NFYA&NFYC&CEBPZ&ZKSCAN1&ZHX3	No
TI_Stem	chr17_79074643_79075143	chr17:79079784:G:T	chr17	79079784	rs12452684			MYOG&TFAP4&MYOD1&NHLH1&ASCL1&BHA15&TCF3&ZN563&ASCL2&PTF1A&TFE2&TCF12&TWST1&MYF6&Myf	No
TI_Stem	chr19_289485_289985	chr19:295770:G:A	chr19	295770	rs34933674	TI_Stem		CREB1	No
TI_Stem	chr17_39357920_39358420	chr17:39358120:G:A	chr17	39358120	rs6503503	Enterocyte		HNF4A&GCM1&RXRA&HNF4G&ZNF143&NR2F6&NR2F1&COT1	Yes
TI_Stem	chr7_144724969_144725469	chr7:144725447:T:G	chr7	144725447	rs7779535	TI_Stem&Early_Enterocyte&Enterocyte	Early_Enterocyte	SOX10&SOX9&BCL6B&SOX8&RARG&FOXB1&ELF5&SRF&RARA&FOXA2&FEV&STAT1&STAT4&FOXJ2&FOXA1&FOXA3&LRRFIP1&HNRNPA1&FOXJ3&FOXC1&EVX1&TWST1	Yes
TI_Stem	chr4_139628076_139628576	chr4:139628325:A:G	chr4	139628325	rs706344	TI_Stem&Tuft		ZSCA4&ZIC2&TFDP1&SP2&RUNX2&SALL4&RUNX3	Yes
TI_Stem	chr16_66408242_66408742	chr16:66401977:G:C	chr16	66401977	rs8044270	TI_Stem&AC_Stem&Tuft&CD4T&Macrophage&Endothelium		NR1D1&RORG	No
TI_Stem	chr2_30782104_30782604	chr2:30772713:T:C	chr2	30772713	rs17396800	TI_Stem&Enterocyte		ZFP82&NR1I3	No
TI_Stem	chr1_21999569_22000069	chr1:21991486:C:G	chr1	21991486	rs141740713			P63	No
TI_Stem	chr21_45555965_45556465	chr21:45555934:C:T	chr21	45555934	rs3827266	EEC&Plasma&Macrophage&Neutrophil		ZNF41	No
TI_Stem	chr15_45450384_45450884	chr15:45450388:G:T	chr15	45450388	rs16943587				Yes
TI_Stem	chr6_139156957_139157457	chr6:139155901:A:G	chr6	139155901	rs1406819	Enterocyte		NFATC1&FOXO3&MAF&FOXO4&FOXO6&TEAD3	No
TI_Stem	chr7_55254716_55255216	chr7:55255113:C:T	chr7	55255113	rs62456537	Enterocyte		ETS1&SMC3&ZIC3&ZIC2&ZN322&ZBTB6	Yes
TI_Stem	chr15_59687821_59688321	chr15:59686721:G:C	chr15	59686721	rs3784389	NaiveB&Macrophage		MYF6&TBX1&SUCLG1&TSNAX&MAFF&TEAD1&TEAD3	No
TI_Stem	chr9_8381623_8382123	chr9:8390556:A:T	chr9	8390556	rs56973160	TI_Stem		CDX2&HOXA13&CDX1&ZN384&EVX2&HOXA10&HXC9&HOXC10&HOXA11&HOXC11&HXC6&HOXC12&HOXD12&HOXD11&HXC10	No
TI_Stem	chr20_30376829_30377329	chr20:30378845:T:A	chr20	30378845	rs370647343			ATF4&PBX1&HXC6	No
TI_Stem	chr9_135289031_135289531	chr9:135289508:A:G	chr9	135289508	rs10776942	TI_Stem&Early_Enterocyte&TI_Goblet&Endothelium	Enterocyte	ZN770&GTF2I&ZFX	Yes
TI_Stem	chr11_93493164_93493664	chr11:93483336:G:C	chr11	93483336	rs75988917	TI_Stem&TI_Goblet		MTF1&ZBTB4&ZN436&VDR&PLAG1	No
TI_Stem	chr1_157311050_157311550	chr1:157303925:G:A	chr1	157303925	rs4661115	TI_Stem&Plasma		FLI1&ELF1&ETV1&ELK4&GABPA&ETS1&ERG&ETV2&ELF3&ELK1&ELK3&ELF4&ELF5&ELF2&EHF&FEV&ERF&ETV5&ETV4&SPI1&ETV6&ETV3&SPIB&ZBTB7A&SPIC&GABP1&SPDEF&GRHL1	No
TI_Stem	chr4_4672939_4673439	chr4:4672725:G:A	chr4	4672725	rs10937884	Enterocyte		EBF1&EBF3&COE1&VDR&ZN322	No
TI_Stem	chr16_88489361_88489861	chr16:88481573:G:A	chr16	88481573	rs34353181	TI_Stem&EEC		SOX14&SOX13&SOX18&TFAP2A&SMUG1&SOX17	No
TI_Stem	chr2_9187665_9188165	chr2:9188608:G:A	chr2	9188608	rs7582342	TI_Stem&AC_Stem&Early_Colonocyte		ZN490&HBP1&ZNF24	No
TI_Stem	chr12_132430817_132431317	chr12:132427238:A:G	chr12	132427238	rs28386864	TI_Stem&Early_Enterocyte		NR5A2&ESRRA&EWSR1-FLI1&NR4A1&ERR2&ERR1&STF1	No
TI_Stem	chr2_11344799_11345299	chr2:11351444:G:A	chr2	11351444	rs62118877	Fibroblast		ZN467&TAF1&KLF15&ZNF263	No
TI_Stem	chr9_76040015_76040515	chr9:76042186:A:G	chr9	76042186	rs6560491	TI_Stem&Enterocyte		FOXJ3&ZNF713&FOXJ2&FOXF1&ZN713&FOXD3&HXC9&CDX2&IRF5	No
TI_Stem	chr19_14061933_14062433	chr19:14068269:A:G	chr19	14068269	rs138817632	TI_Stem		SP1&PML&HIC2&ESR1&P53&P63&TP63&P73&ESR2	No
TI_Stem	chr6_56521519_56522019	chr6:56521478:T:A	chr6	56521478	rs7774262	TI_Stem&TI_Goblet&AC_Goblet		TBP&CDC5L&CPEB1&SPIB&ZBTB16&SPIC&HXC10&FOXG1&FOXL1&FOXJ3&ARID3A&ARI3A	No
TI_Stem	chr17_41540924_41541424	chr17:41542937:A:G	chr17	41542937	rs35074247	TI_Stem&Tuft		TBX15&NKX2-8	No
TI_Stem	chr6_30769533_30770033	chr6:30777412:G:A	chr6	30777412	rs4713359	TI_Stem&Enterocyte&CD8T&Macrophage	Early_Colonocyte	ZN121&RFX2&RFX1&PAX5&HIRIP3&ZBT7B	No
TI_Stem	chr6_37515912_37516412	chr6:37517194:A:C	chr6	37517194	rs914347	CD4T			No
TI_Stem	chr20_25033478_25033978	chr20:25041353:C:G	chr20	25041353	rs62217192	TI_Stem		HNF4A&EP300&KLF16&SP8&ESR1&NR1D1&ESR2&NR1H4	No
TI_Stem	chr7_158856308_158856808	chr7:158846385:G:A	chr7	158846385	rs842682			SOX18&PO5F1&HOXB13&NANOG&IRF2&ZBTB16	No
TI_Stem	chr5_126448698_126449198	chr5:126448844:C:T	chr5	126448844	rs11952690	TI_Stem&AC_Stem&AC_Goblet&Tuft		SRF&ELF5&MECOM&EHF&NFAC1&ZFP28&SPIB&ZNF41&SOX2&ETS2&ZNF35&SOX4	Yes
TI_Stem	chr7_74002634_74003134	chr7:74002923:G:A	chr7	74002923	rs1476677	Endothelium		SP1&ZIC2&TFDP1&ESRRA&SP2&SP4&KLF12&ZN341&KLF9&SALL4	Yes
TI_Stem	chr9_87556053_87556553	chr9:87557932:C:T	chr9	87557932	rs11141886	Plasma		ELK1&ZNF85&ZN121	No
TI_Stem	chr2_105400035_105400535	chr2:105402434:C:G	chr2	105402434	rs7558192	Early_Enterocyte&Enterocyte		HXD13	No
TI_Stem	chr6_28207543_28208043	chr6:28207771:G:C	chr6	28207771	rs1150696	Early_Colonocyte&Macrophage		ZIC4&ZIC3&ZIC1&E2F4&E2F1&GLIS2&GLIS1&GLIS3&MZF1&E2F7&ZNF281&ZSC22&TFDP1&SP2&E2F6&ZN219&ZNF219&E2F3	Yes
TI_Stem	chr1_15229747_15230247	chr1:15231002:C:G	chr1	15231002	rs12084150	Early_Colonocyte&Colonocyte&TI_Goblet&AC_Goblet		NKX2-8&SREBF2(var.2)&SREBF2&SREBF1&NKX2-1&NKX21&NHLH1&NR1H2&ZN667	No
TI_Stem	chr16_8402985_8403485	chr16:8403707:C:G	chr16	8403707	rs78852221	TI_Stem&Early_Enterocyte&Enterocyte&TI_Goblet&EEC		ZEB1&TCF3&NHLH1&ID4&HTF4&SMRC1&FIGLA	No
TI_Stem	chr10_6163602_6164102	chr10:6157265:T:C	chr10	6157265	rs11257019			VSX1&RFX2&RFX1&HIRIP3&ZBT7B&PAX5&ZN121	No
TI_Stem	chr6_170026385_170026885	chr6:170030087:C:T	chr6	170030087	rs9366178	TI_Stem&AC_Stem&TI_Goblet		TBX1&ZN582&P63&P53	No
TI_Stem	chr1_236084031_236084531	chr1:236084286:G:C	chr1	236084286	rs2753434	TI_Goblet&Fibroblast		NFAT5&ZSCA4&RXRG&HNF4A&ZNF282&RXRB&HNF4G&RXRA&ZNF524&NR2F1&PPARG::RXRA&EGR1&NR2F6&SSBP3&HIST2H2BE&NR2C2&EGR2	Yes
TI_Stem	chr8_19003612_19004112	chr8:18993619:C:T	chr8	18993619	rs13269196	TI_Stem&AC_Stem		GATA3&E2F8&ZNF740&GATA6&GATA2&RHOXF1&GATA1&GATA4&PLAG1&TAL1&GATA1::TAL1&TAL1::GATA1	No
TI_Stem	chr3_41986437_41986937	chr3:41986731:G:A	chr3	41986731	rs73830596	TI_Stem		NFIB&NFIX&NFIC::TLX1&TLX1::NFIC&NFIC&LINC00471&NFIA	Yes
TI_Stem	chr17_8412025_8412525	chr17:8418983:A:G	chr17	8418983	rs4791702	Enterocyte&TI_Goblet		PITX1	No
TI_Stem	chr22_26436915_26437415	chr22:26429231:C:T	chr22	26429231	rs182492710	Early_Colonocyte&TI_Goblet&AC_Goblet		ZN281&PML&ZNF281&ZIC4&WT1&ZSC22&MAZ&EGR4&MRPL2&EGR2&ZN148&EGR1&NR0B1&ZBT17&TBX1&KLF16&PLAG1&RCOR1&SP1&ZNF263&GTF2F1	No
TI_Stem	chr6_42316637_42317137	chr6:42316867:T:G	chr6	42316867	rs694083	TI_Stem&Early_Enterocyte&Macrophage&Neutrophil		JUND&FOS&JUNB&JUN (var.2)&JUN(var.2)&FOSL2&FOSL1&FOSL2::JUNB&FOSL2::JUND&NFE2&FOSB&FOS::JUND&JDP2&FOSB::JUNB&FOS::JUNB&FOSL2::JUN&FOS::JUN&FOSL1::JUN&BATF::JUN&BACH2&BATF&ATF3&BACH1&JUN&JUN::JUNB&FOSL1::JUND&FOSL1::JUNB&SMRC1&SMARCC1&AP1&RFX5	Yes
TI_Stem	chr5_16508761_16509261	chr5:16508565:A:G	chr5	16508565	rs332811	AC_Goblet		DMRT3&SIX6&SHOX2&SHOX&HME1	No
TI_Stem	chr5_783691_784191	chr5:780418:A:G	chr5	780418	rs905192			TCF4&TCF3&ITF2&ID4&FIGLA&TFAP2D&TWIST1&TCF12&TFAP2B(var.2)&TFAP2B&TFAP2A&MESP1&TRIM69&TFAP2C(var.2)&TFAP2C&AP2D&TWST1&ZN331&TFAP2E&BHLHE41&MAZ&BHE41	No
TI_Stem	chr3_125207443_125207943	chr3:125207859:G:A	chr3	125207859	rs11718913	TI_Goblet&AC_Goblet		DDIT3&ZN121&ZN582	Yes
TI_Stem	chr19_488861_489361	chr19:485138:A:C	chr19	485138	rs753079	Neutrophil		ZN263&HINFP&HINFP1&RREB1	No
TI_Stem	chr2_165766401_165766901	chr2:165761752:C:T	chr2	165761752	rs1968294			ZBTB49&GATA2&GATA3&GATA1&GATA4&GATA6&SRF	No
TI_Stem	chr14_77647789_77648289	chr14:77646050:G:A	chr14	77646050	rs59721556	TI_Stem&Enterocyte		TGIF2&PKNOX2&PKNOX1&RPP25&MEIS2&TGIF1&MEIS1&PBX3&MEIS3&PKNX1	No
TI_Stem	chr16_57280154_57280654	chr16:57280289:G:A	chr16	57280289	rs11648731	Early_Enterocyte		ZNF148&ZN768	Yes
TI_Stem	chr2_218568187_218568687	chr2:218558882:G:A	chr2	218558882	rs642520	Neutrophil			No
TI_Stem	chr16_89833644_89834144	chr16:89834910:C:T	chr16	89834910	rs75417098	Early_Colonocyte&Colonocyte&TI_Goblet		POU3F4&FOXO4&ARNTL	No
TI_Stem	chr8_101149526_101150026	chr8:101159629:G:A	chr8	101159629	rs62515531	Enterocyte&Colonocyte		MAX&OLIG1&TAL1::TCF3&TAL1&TWIST1&MITF&ZN250&TWST1&MYC	No
TI_Stem	chr17_4454250_4454750	chr17:4450852:C:G	chr17	4450852	rs9907529			TBX15&SP2&TFDP1&TFAP2D&ZN770	No
TI_Stem	chr4_2402041_2402541	chr4:2400580:T:C	chr4	2400580	rs10006776	TI_Goblet&EEC		POU4F2&PO4F3&NKX6-2&POU4F3&HBP1&POU4F1&LHX3&HOXC9&PO4F1&PO4F2&NKX6-1&MYOD1&HNF1B&ZEP1&HNF1A&MAGOH&HXC8	No
TI_Stem	chr1_107641984_107642484	chr1:107634693:A:G	chr1	107634693	rs7416505	TI_Stem&Early_Colonocyte		YY1	No
TI_Stem	chr21_46288110_46288610	chr21:46281739:G:A	chr21	46281739	rs13049759			TCF4&ZEB1&MEIS2&SNAI2&TCF3&PKNOX1&ITF2&ID4&PKNOX2&TGIF1&TBX20&TGIF2LX&HMX1&HTF4&ZNF18&FIGLA&TBX21&TBX1&TCF12&P73&TBR1&MEIS3&EOMES&TBX15&BRAC&TBX5&TP63&P53&MESP1&TBX3&TBX4&TBX2&MGA&SMAD2::SMAD3::SMAD4&SMAD2&SMAD4	No
TI_Stem	chr20_50165967_50166467	chr20:50171608:C:T	chr20	50171608	rs11698901	Enterocyte		SOX2&SOX9&SOX7&DLX5&SOX15&SRY&SOX21&SOX18&HOMEZ&SOX8&SOX14&ARX&HMX1&SOX11&SOX12&SOX30&PHX2B&SOX13&MSX1&NOBOX&DLX2&LHX6&SOX10&CXXC1&HMX3&PDX1	No
TI_Stem	chr1_183653087_183653587	chr1:183653315:T:A	chr1	183653315	rs6699033	AC_Goblet&Tuft&EEC		FOXH1&ZN680	Yes
TI_Stem	chr7_11784648_11785148	chr7:11785584:T:G	chr7	11785584	rs4721012	TI_Stem&BEST4		SOX9&SOX30&MGA&SOX13&SRY&FOXJ2	No
TI_Stem	chr18_658071_658571	chr18:657685:G:C	chr18	657685	rs2853542	AC_Stem&Early_Enterocyte&Early_Colonocyte		NFIC&ZFX&CREB3L1&BHLHE41&BHE41&PML&SIN3A&GTF2F1&XBP1	No
TI_Stem	chr2_43168624_43169124	chr2:43177681:C:G	chr2	43177681	rs934229			HMX1	No
TI_Stem	chr12_93467226_93467726	chr12:93465994:T:C	chr12	93465994	rs10777512			EBF1&NFAT5&PRDM4&IRF7&SUH&COE1&NFAC1&RBPJ&ZFP82&H1FX&TRIM69&NFATC1&HP1BP3&RELA&NFATC3&RFX1&TF65&RELB&HIST2H2BE&ELK3&PURA&NFKB2&NFKB1	No
TI_Stem	chr7_108299095_108299595	chr7:108306461:C:T	chr7	108306461	rs2193241	TI_Stem&Enterocyte		ZBTB4	No
TI_Stem	chr5_149956635_149957135	chr5:149956876:G:A	chr5	149956876	rs9324634	Early_Colonocyte&Colonocyte			Yes
TI_Stem	chr11_123134575_123135075	chr11:123136436:T:G	chr11	123136436	rs35705706			VDR&Z324A	No
TI_Stem	chr20_2207459_2207959	chr20:2204711:C:T	chr20	2204711	rs6047381	NaiveB&Macrophage		ZKSCAN1&ZKSC1&ZN547&ZIC1&P73	No
TI_Stem	chr2_232925436_232925936	chr2:232925939:G:T	chr2	232925939	rs1878287	TI_Stem&Early_Enterocyte			No
TI_Stem	chr4_184066870_184067370	chr4:184068038:G:C	chr4	184068038	rs6552739	Early_Colonocyte		MLX&HES5&ITF2&TCF4&ARNT&BHLHE40&MAX&TCF12&BHE40&MYCN&MXI1&TCF3&ID4&MLXIPL&USF1&MYC&MAX::MYC&MYC::MAX&FIGLA&MESP1&TWIST1&BMAL1&USF2&TWST1	No
TI_Stem	chr6_30006151_30006651	chr6:29998314:T:C	chr6	29998314	rs9261030	TI_Stem&Macrophage&Fibroblast&Endothelium		SOX2&SOX21&SOX14&SOX8&IKZF1&ZNF75A&NFAT5&RPS4X&NME1	No
TI_Stem	chr7_100975304_100975804	chr7:100975420:G:T	chr7	100975420	rs113185319	TI_Stem&AC_Stem&Early_Enterocyte&Early_Colonocyte		AR&ATF4&PRGR&CEBPG	Yes
TI_Stem	chr8_28202926_28203426	chr8:28201128:A:G	chr8	28201128	rs13250569	EEC		NKX2-8&STAT3	No
TI_Stem	chr21_38916868_38917368	chr21:38924289:G:C	chr21	38924289	rs11910088	TI_Stem&AC_Stem&Early_Colonocyte		RARA&RARA(var.2)&RARG&RARB&NR2F6&RARA::RXRG&NR2F1&ZBTB6&RARA::RXRA&RXR::RAR_DR5&PAX5	No
TI_Stem	chr14_89645329_89645829	chr14:89638880:C:T	chr14	89638880	rs11159917	Enterocyte		GCR&RUNX1&RUNX2	No
TI_Stem	chr11_76152090_76152590	chr11:76151931:T:C	chr11	76151931	rs593570	CD4T&GC_B&DC		ESRRA&ZN816&ZN436&PLAG1&ZNF41&MBTPS2&TBX2&PPARG&NR1H3&CLOCK&MAZ&ZN263	No
TI_Stem	chr10_70549794_70550294	chr10:70542164:C:T	chr10	70542164	rs12412829	CD4T&CD8T&gdT&Plasma		SOX10&SOX2&SOX8&SOX9&RXRG&SOX21&SOX14&SRY&YY2&RXRA&TYY2&PBX3&RORC&RREB1&KLF15	No
TI_Stem	chr6_167276620_167277120	chr6:167276064:C:T	chr6	167276064	rs206972	TI_Stem		EVI1&MECOM	No
TI_Stem	chr3_53891799_53892299	chr3:53884828:G:C	chr3	53884828	rs9878461			EHF&IRF9&IRF6&IRF4&IRF8&ZN547&JUN::JUNB(var.2)&IRF7&FOSL1::JUND(var.2)&PAX2&HLF&IRF5&FOS::JUN(var.2)&IRF3	No
TI_Stem	chr2_54572205_54572705	chr2:54571600:C:T	chr2	54571600	rs9309256	Early_Enterocyte&Early_Colonocyte		EPAS1	No
TI_Stem	chr11_124270853_124271353	chr11:124271829:A:G	chr11	124271829	rs2466683	AC_Goblet		SOX10&SOX8&Z354A&ZFP82	No
TI_Stem	chr18_5630485_5630985	chr18:5630690:G:C	chr18	5630690	rs9952048	Early_Colonocyte		ZBTB33&MBD2&TBX1&KAISO&CHD1&MAZ&GTF2F1&ZNF263&PML&WT1	Yes
TI_Stem	chr13_74021469_74021969	chr13:74017643:A:G	chr13	74017643	rs75175596	TI_Stem&Early_Enterocyte		IRF1&STAT2&IRF2&IRF3&STAT1&PRDM6&SMCA1&POU5F1P1&ZFP28	No
TI_Stem	chr17_75749802_75750302	chr17:75743294:A:G	chr17	75743294	rs2410801	GC_B&NaiveB&Plasma&Macrophage&Neutrophil		E2F3&TBX21&E2F4&E2F1&E2F2&ZN502&TYY1&YY2&TYY2&TAF1&ZFP42&ZN274&YY1&THAP1	No
TI_Stem	chr22_27170376_27170876	chr22:27167813:C:T	chr22	27167813	rs1519222	TI_Stem		MAFK&BACH1&FOXH1&MAFF&MRPL1&VAX2	No
TI_Stem	chr6_168871669_168872169	chr6:168875600:T:C	chr6	168875600	rs113725288	TI_Stem&EEC	Early_Enterocyte	SOX15&SRY&ZBTB6&PAX3&NFE2L2&ZBTB4	No
TI_Stem	chr17_75260880_75261380	chr17:75263020:T:C	chr17	75263020	rs16967754	CD4T&gdT		NR4A2	No
TI_Stem	chr18_11856352_11856852	chr18:11866095:G:T	chr18	11866095	rs2848455			KLF15&WT1&IKZF1&PATZ1&ZBTB14&ZN770	No
TI_Stem	chr9_93132250_93132750	chr9:93133473:C:T	chr9	93133473	rs10821073	Macrophage&Fibroblast		SPDEF&NKX2-6&NKX2-3&NKX32&NKX23&NKX2-8&PAX5	No
TI_Stem	chr19_3125908_3126408	chr19:3120345:G:C	chr19	3120345	rs11670197			NFIB&NFIX&NFIA&GLIS1&RARA&TLX1&SREBF1&NFIC&GLIS3&GLIS2&ZN219&ZNF740&ZNF219&KLF15&SRBP2&SREBF2&ZNF281&EGR2&MAZ&NR0B1&GTF2I&SP4	No
TI_Stem	chr5_80668340_80668840	chr5:80662016:A:G	chr5	80662016	rs7712332	Enterocyte&MemoryB&Plasma		SOX15&SOX3&SOX7&SOX1&POU4F2&PO4F3&BARX2&SOX2&SMCA5&PO4F1&POU4F3&POU4F1	No
TI_Stem	chr12_52163868_52164368	chr12:52158474:T:C	chr12	52158474	rs34465522			GMEB2	No
TI_Stem	chr5_80230318_80230818	chr5:80224383:G:A	chr5	80224383	rs4704640	AC_Stem&Early_Colonocyte		SPI1&IRF8&IRF4&TBX2	No
TI_Stem	chr7_148339197_148339697	chr7:148337877:G:C	chr7	148337877	rs886967	Early_Colonocyte		INSM1&RXRG	No
TI_Stem	chr13_21326210_21326710	chr13:21320306:T:C	chr13	21320306	rs9580076	TI_Stem&AC_Stem		ZN341&ZN582	No
TI_Stem	chr17_2890723_2891223	chr17:2893351:T:C	chr17	2893351	rs4790101	TI_Goblet&AC_Goblet		FOXD3&MYNN&ZN713&HXA9&EEF1D&ZNF3	No
TI_Stem	chr2_8574540_8575040	chr2:8575015:A:G	chr2	8575015	rs10170998	Enterocyte&GC_B		SPIB&SPI1&ETV6	Yes
TI_Stem	chr5_784600_785100	chr5:775452:C:T	chr5	775452	rs11134246	Early_Colonocyte		ARX&ISX&NFYB&NFYA&NFYC&CEBPZ&VSX1	No
TI_Stem	chr7_867560_868060	chr7:867755:A:G	chr7	867755	rs10950834	AC_Stem&Early_Colonocyte&BEST4		E2F4&E2F1&SP1&TFDP1&EGR2&SP2&SP4&E2F6&E2F7&KLF6&E2F3&TFAP2A&AP2C&SALL4	Yes
TI_Stem	chr7_159027642_159028142	chr7:159027862:C:G	chr7	159027862	rs2301898	TI_Stem&AC_Stem&Early_Colonocyte		KLF14&KLF13&KLF16&KLF9&SP3&ZNF76&SP8&EGR3&ZN770&ZFX&PROX1	Yes
TI_Stem	chr19_13781536_13782036	chr19:13786193:G:A	chr19	13786193	rs12972436	AC_Stem&Early_Colonocyte&Fibroblast&Endothelium&Glial		PITX1&ZN582&SIX5&SMARCC2&THA11	No
TI_Stem	chr13_24605792_24606292	chr13:24599819:A:G	chr13	24599819	rs8001947	gdT		STAT5A&STA5A&STA5B&STAT4	No
TI_Stem	chr8_52973673_52974173	chr8:52972634:T:C	chr8	52972634	rs567971	Enterocyte		TBX1&ZNF75A&TCF3&TSNAX&MECOM&EOMES&ZFP28&ZN680&PAX6&Z354A&BRAC	No
TI_Stem	chr10_69458676_69459176	chr10:69458028:C:T	chr10	69458028	rs12769200	Enterocyte		BCL6B&ZN335&BCL6	No
TI_Stem	chr6_16080149_16080649	chr6:16073496:G:T	chr6	16073496	rs760631			MYF6&Myf	No
TI_Stem	chr2_121530668_121531168	chr2:121530869:C:T	chr2	121530869	rs74790826	CD4T&CD8T		ONEC3&PRDM1	Yes
TI_Stem	chr14_76151619_76152119	chr14:76141820:G:A	chr14	76141820	rs2543372	GC_B		FOXG1&BRCA1&ZN418	No
TI_Stem	chr16_8537597_8538097	chr16:8544456:G:C	chr16	8544456	rs11867018	TI_Stem&AC_Stem&Early_Enterocyte&Early_Colonocyte&AC_Goblet&Paneth		NFAT5	No
TI_Stem	chr6_32838591_32839091	chr6:32836507:G:A	chr6	32836507	rs3819716	MemoryB&Macrophage	Mast	NFE2&MEIS2&FOSL1::JUN&PDX1&MEIS1&FOXB1&RORG&HXB4&JUN::JUNB&HXA9&NME1	No
TI_Stem	chr18_11947728_11948228	chr18:11938805:A:C	chr18	11938805	rs4239303	Endothelium		HOXA4&POU3F4&JUN&FOSL1&BATF&FOS&POU3F2&POU3F1&POU3F3&FOS::JUND&HBP1&POU1F1&NFE2&FOSL1::JUN&NR1H4&PO3F2&JDP2&NR4A2::RXRA&BBX&NR1A4::RXRA&PO4F1	No
TI_Stem	chr9_36765842_36766342	chr9:36756625:G:A	chr9	36756625	rs1536544	AC_Stem&AC_Goblet&CD4T&GC_B&NaiveB&MemoryB&DC		ETV6&TBX19&KLF9&KLF5&IRF8&SPIB&KLF16&IRF4&SP8&KLF12&SP1&SPI1&PATZ1&SP3&EP300&CHD1&BC11A&SIN3A&MAZ	No
TI_Stem	chr15_78874236_78874736	chr15:78873455:G:A	chr15	78873455	rs8039140	CD8T&gdT&Plasma&Macrophage&DC			No
TI_Stem	chr4_6934503_6935003	chr4:6934765:G:A	chr4	6934765	rs61488923			IRF8&IRF9&IRF4&SPI1&IRF5&PRDM1&IRF6&IRF7&IRF1&STAT1&STAT2&IRF2&STAT1::STAT2&STAT2::STAT1&PURG&ZN418&IRF3&ZBTB4&TIA1	Yes
TI_Stem	chr7_142488782_142489282	chr7:142480959:T:G	chr7	142480959	rs2855968			THRB&NR6A1&ZN667	No
TI_Stem	chr15_98000369_98000869	chr15:97998647:G:A	chr15	97998647	rs72754692	TI_Stem&AC_Stem&Early_Enterocyte&Early_Colonocyte&Colonocyte		PBX3&PBX2&PBX1&SMAD2&ZSCAN31	No
TI_Stem	chr9_37477327_37477827	chr9:37476324:A:G	chr9	37476324	rs113452758	Enterocyte		RFX2&RFX5&RFX3&SOX2&ALX1&HXA9	No
TI_Stem	chr3_188037036_188037536	chr3:188039631:C:G	chr3	188039631	rs76386624	TI_Stem&Early_Colonocyte		DMRT3&HXB1&ZN250&HOXB1&ZN121&SRY	No
TI_Stem	chr2_42999891_43000391	chr2:42990767:T:C	chr2	42990767	rs115467237	TI_Stem&AC_Stem&Early_Enterocyte&Early_Colonocyte		DMC1&FOXL1&BATF3	No
TI_Stem	chr3_193859178_193859678	chr3:193859682:C:T	chr3	193859682	rs6799951			E2F1&TFAP2D&AP2D	No
TI_Stem	chr11_43992684_43993184	chr11:43998007:C:A	chr11	43998007	rs72894180	Fibroblast	AC_Stem&TI_Goblet	SOX2&SOX15&SRY&SOX21&SOX1&SOX3&THAP5&CDC5L	No
TI_Stem	chr17_81050156_81050656	chr17:81048156:G:A	chr17	81048156	rs4969363	MemoryB&Macrophage&DC	AC_Stem	GTF2I&CHD1&TBX15&SMRC1&ZN219&ZNF219&NFE2&MAFK&SP2&BACH1&ZN554&KLF16	No
TI_Stem	chr6_36130165_36130665	chr6:36128670:A:T	chr6	36128670	rs3761977	AC_Stem&TI_Goblet		STAT5A&STAT4&STA5B&STA5A&STAT5B&ZN136&RARA::RXRA&RXR::RAR_DR5&SIN3A	No
TI_Stem	chr1_54944792_54945292	chr1:54951301:G:A	chr1	54951301	rs7524689			E2F2	No
TI_Stem	chr19_4328326_4328826	chr19:4325436:G:A	chr19	4325436	rs1138253	CD4T&CD8T&gdT&NK&GC_B&NaiveB&MemoryB&Macrophage&DC&Neutrophil&Fibroblast&Endothelium		SMC3&CTCF&RAD21&CTCFL&ZNF71&ZNF350&GLIS2	No
TI_Stem	chr8_1817844_1818344	chr8:1818037:G:A	chr8	1818037	rs7817199	TI_Stem&AC_Stem&AC_Goblet		SOX10&SOX8	Yes
TI_Stem	chr19_48962250_48962750	chr19:48962469:A:G	chr19	48962469	rs79366920	Enterocyte&Neutrophil		KLF5&SP4&KLF14&KLF9&SP1&KLF4&WT1&PATZ1&KLF3&KLF1&MAZ&ZNF740&KLF12&SP2&TFDP1&KLF16&E2F4&SP3&SP8&TP53&KLF15&PML&MRPL2&COT1&KLF6&PGAM2&CHD1&TBX15&NR0B1&RXRA&ZSC22&EGR4&SIN3A&ZN320&PROX1&ZN148&ZBTB7B&ZN770	Yes
TI_Stem	chr12_125983376_125983876	chr12:125985204:A:G	chr12	125985204	rs4765311	TI_Stem&Early_Enterocyte&Enterocyte&TI_Goblet&Fibroblast		ELF5&GABPA&ETV6&ELK4&ELF1&ELK1&NFATC1&ELF4&ETV5&ETV3&GABP1&FLI1&EVX1&ETS2&FOXB1&FOXC1&FOXA1&EP300	No
TI_Stem	chr15_60398501_60399001	chr15:60398696:T:C	chr15	60398696	rs28364623			SP2&SP4&ZN322&ZN768&ZSC22	Yes
TI_Stem	chr18_58056156_58056656	chr18:58058855:G:T	chr18	58058855	rs4461163	TI_Goblet		FOXL1&FOXP2&FOXO4&FOXO6&FOXP1&FOXG1&FOXC1&FOXJ3&FOXJ1&FOXJ2&FOXC2&FOXO1&FOXI1&FOXF2&FOXK2&FOXK1&FOXO3&FOXQ1&FOXF1&FOXM1&FOXD3&FOXA3&SRY&TEF&EVX1	No
TI_Stem	chr15_77910314_77910814	chr15:77906555:G:A	chr15	77906555	rs7403058			PRGR	No
TI_Stem	chr12_55671744_55672244	chr12:55672072:C:A	chr12	55672072	rs34955937	Early_Enterocyte&Early_Colonocyte&Colonocyte		SOX10&SOX9&SOX8&FOXI1&NFE2&NF2L2&NFE2L2&MAFK&MAF::NFE2&NFE2::MAF&ARID3A&ARI3A&MAFG	Yes
TI_Stem	chr3_14152581_14153081	chr3:14152763:A:C	chr3	14152763	rs3731146	TI_Stem&Tuft		GLI1	Yes
TI_Stem	chr2_139909047_139909547	chr2:139909226:G:A	chr2	139909226	rs13016048	TI_Stem&Early_Colonocyte&BEST4		ARNT&POU2F3&TBX5&POU5F1B&POU5F1P1&POU2F2&POU3F1&TBX2&POU3F2&EPAS1&TBX4&MGA&POU3F3&POU2F1&RFX3&ZN502&POU1F1&SMCA5	Yes
TI_Stem	chr9_136785000_136785500	chr9:136783106:T:C	chr9	136783106	rs62580652	Enterocyte	gdT	E2F3&SPDEF&NR1D1&CTCF	No
TI_Stem	chr7_539666_540166	chr7:534710:G:A	chr7	534710	rs35472229	TI_Stem&AC_Stem&Early_Enterocyte&Early_Colonocyte&Colonocyte&AC_Goblet&BEST4		ETV3	No
TI_Stem	chr6_81511427_81511927	chr6:81516465:G:C	chr6	81516465	rs73749179	AC_Stem&Early_Colonocyte&Colonocyte		ZNF232&PRDM1&ZN232&TEAD3&IRF2&TEAD1&Z354A&IRF1	No
TI_Stem	chr7_65080557_65081057	chr7:65079025:G:C	chr7	65079025	rs71562951	NaiveB		ZN121	No
TI_Stem	chr20_47768361_47768861	chr20:47762004:T:C	chr20	47762004	rs1806727	Early_Colonocyte&BEST4&Macrophage&DC	Early_Enterocyte&Enterocyte	EVI1&MECOM&MRPL2	No
TI_Stem	chr11_126102546_126103046	chr11:126106631:C:T	chr11	126106631	rs684407	TI_Stem		TWST1&TWIST1&ZBT18&OLIG1	No
TI_Stem	chr2_172195752_172196252	chr2:172190544:G:A	chr2	172190544	rs201270684	Early_Enterocyte&Colonocyte	Early_Colonocyte&TI_Goblet	SCRT1&SCRT2&NR3C2&NR3C1&AR&GCR&GRHL1&OSR2&BATF3&BATF&ZN708&NME1&GRHL2&ZN436&PRGR&ANDR&THA11&ZN329	No
TI_Stem	chr22_22201101_22201601	chr22:22197382:A:G	chr22	22197382	rs6001297	GC_B&NaiveB&MemoryB&Plasma		SMAD3&HAND1&MAGEA8&ELK3&TP53&IL24&HP1BP3&HLTF&HXB2&SMAD4&HIST2H2BE&HSF4&HSF2&HSF1&TCF3	No
TI_Stem	chr9_128211114_128211614	chr9:128210779:T:C	chr9	128210779	rs2502728	TI_Stem&Early_Enterocyte&BEST4		FOXJ3&SPDEF&FOXJ2&FOXF1&ZN502&SMCA1	No
TI_Stem	chr5_16897110_16897610	chr5:16900960:A:G	chr5	16900960	rs113271282	AC_Stem&Early_Colonocyte		RARA&RARG&RARB&NR2F6&NR2F1&PAX5	No
TI_Stem	chr17_74451340_74451840	chr17:74455756:C:G	chr17	74455756	rs11654540	TI_Stem		TBX1	No
TI_Stem	chr1_11908241_11908741	chr1:11908330:A:G	chr1	11908330	rs114950053	gdT&NaiveB&MemoryB&Plasma	Mast	NKX31	Yes
TI_Stem	chr11_114209872_114210372	chr11:114203959:G:A	chr11	114203959	rs583647	Enterocyte		TWST1	No
TI_Stem	chr2_10408233_10408733	chr2:10403881:G:T	chr2	10403881	rs62130187	Colonocyte		HINFP&MIZF&NR2E1	No
TI_Stem	chr5_135129273_135129773	chr5:135119587:G:T	chr5	135119587	rs10076539	TI_Stem&Tuft	TI_Goblet	MAFF&MAFK&MAFG&NRL&BACH1&PML&MAF&MAFB&ZN547&CHD1&SIN3A&ZN563&MAFA	No
TI_Stem	chr17_43554171_43554671	chr17:43556974:A:G	chr17	43556974	rs8074871	TI_Stem&AC_Stem&Early_Colonocyte		GLIS1&T&TBX19&GLIS3&IKZF1&ZNF76	No
TI_Stem	chr22_20697460_20697960	chr22:20689066:A:G	chr22	20689066	rs5751731	CD8T&gdT&Plasma		SRF&BATF&SNRNP70&SMAD3	No
TI_Stem	chr8_8649160_8649660	chr8:8649324:C:A	chr8	8649324	rs13268432	TI_Stem&AC_Stem&Early_Enterocyte&Early_Colonocyte		MAFK&MAFA&MAF&MAFF&MAFG&NRL	Yes
TI_Stem	chr17_43360248_43360748	chr17:43350891:G:T	chr17	43350891	rs73983791	CD8T&Plasma&Macrophage	Mast	MCR	No
TI_Stem	chr1_88993552_88994052	chr1:88992426:C:T	chr1	88992426	rs7516489	AC_Stem			No
TI_Stem	chr9_34611956_34612456	chr9:34607769:A:G	chr9	34607769	rs16931689	Neutrophil		GLI2&GLI3&ZIC2&CUX1&GLI1&ZIC1	No
TI_Stem	chr14_95463283_95463783	chr14:95460119:A:G	chr14	95460119	rs78322788	TI_Stem&AC_Stem&MemoryB&Plasma		SOX10&SOX9&SOX8&SOX21&SOX7&SRY&SOX17&BPTF&BRCA1	No
TI_Stem	chr6_42166651_42167151	chr6:42159961:C:T	chr6	42159961	rs10948015	TI_Stem			No
TI_Stem	chr12_8390413_8390913	chr12:8385617:C:A	chr12	8385617	rs9737617	CD8T		HOXB1&GLI3&GLI2	No
TI_Stem	chr4_93402908_93403408	chr4:93393328:T:C	chr4	93393328	rs1994253	Early_Enterocyte		TCF7L2&ZNF124&TF7L2&TF7L1&TCF7L1	No
TI_Stem	chr22_29268420_29268920	chr22:29260400:G:T	chr22	29260400	rs2231398	TI_Goblet&Tuft&Fibroblast		ZNF711&ZFX&ESR2&ESR1	No
TI_Stem	chr8_143843901_143844401	chr8:143844060:A:G	chr8	143844060	rs55675314			ZN816&CTCFL&ZN770&INSM1&SRP9	Yes
TI_Stem	chr14_35347603_35348103	chr14:35339056:G:A	chr14	35339056	rs10162508	TI_Stem&AC_Stem	Plasma	NFKB2&NFKB1&REST&ZN382&NR1D1&RELB	No
TI_Stem	chr13_25018559_25019059	chr13:25024011:C:T	chr13	25024011	rs7993348	AC_Stem&GC_B&Plasma			No
TI_Stem	chr18_61348234_61348734	chr18:61341389:G:C	chr18	61341389	rs67987726	TI_Stem&Early_Enterocyte		ZBTB6&PRD14&PRDM14	No
TI_Stem	chr12_52904918_52905418	chr12:52903105:T:A	chr12	52903105	rs61927890	Early_Enterocyte&Enterocyte&TI_Goblet		LUZP2&HOMEZ&NMI&IL24&CNOT6	No
TI_Stem	chr8_8228251_8228751	chr8:8230980:G:C	chr8	8230980	rs2955580	GC_B		ZEB1&ITF2&TCF4&SNAI2&TCF3&TCF12&ID4&FIGLA&HTF4&MESP1&TFAP4	No
TI_Stem	chr1_76037259_76037759	chr1:76030978:G:A	chr1	76030978	rs1344929	TI_Stem&AC_Stem		HNF1B&ZFHX3&PO4F1&POU4F1&PO4F3&HNF1A&POU4F3&POU4F2&POU3F3&POU3F1	No
TI_Stem	chr14_21059827_21060327	chr14:21060089:C:T	chr14	21060089	rs10467756	TI_Stem&Early_Colonocyte		EHF&ZN770&SPIB&ELF3&ELF5&ETS2&FLI1&ZN708&ETV4&ZNF41&SPIC&SMAD3&TAF1	Yes
TI_Stem	chr3_177447933_177448433	chr3:177439400:T:C	chr3	177439400	rs6783026			ATF7&CREB5&CREB3&ATF2&XBP1&CR3L2&JDP2(var.2)&JDP2&ATF6&ATF6A&ATF1&CREB1&E4F1&ATF3&JUND&FOSL2::JUND(var.2)&FOSL2::JUNB(var.2)&FOSB::JUN&SREBF1&JUN::JUNB(var.2)&JUN&FOSL2::JUN(var.2)&FOSL1::JUN(var.2)&FOSB::JUNB(var.2)&FOS::JUN(var.2)&JUNB(var.2)&SREBF2&CREM&JUNB&BHLHE41&BHE41	No
TI_Stem	chr1_16013780_16014280	chr1:16021917:T:C	chr1	16021917	rs945425			RFX3&NFATC1&FOXI1&PO5F1&RFX4&TPPP&NANOG&HNRNPLL	No
TI_Stem	chr6_11685324_11685824	chr6:11687493:T:A	chr6	11687493	rs9394239	Enterocyte		PAX6	No
TI_Stem	chr4_78380276_78380776	chr4:78385220:G:A	chr4	78385220	rs12646915	TI_Stem&Early_Enterocyte		ZN140&ZNF205	No
TI_Stem	chr19_49451148_49451648	chr19:49441696:T:C	chr19	49441696	rs62126236	Plasma		HNF4A&HNF4G&TFAP2A&RARA&TFAP2C	No
TI_Stem	chr1_231241597_231242097	chr1:231233560:T:A	chr1	231233560	rs12036963			SOX18&SOX10&SOX2&SOX8&SRY&SOX21&SOX7&SOX9&SOX15&FOXJ3&FOXJ2&NKX61	No
TI_Stem	chr14_23988533_23989033	chr14:23986247:C:G	chr14	23986247	rs12161886			Z324A&TBL1XR1	No
TI_Stem	chr18_24726640_24727140	chr18:24733457:G:A	chr18	24733457	rs12958511			ZNF18&TBX21&MGA&TBX2	No
TI_Stem	chr6_122744174_122744674	chr6:122739192:T:A	chr6	122739192	rs11154112			NR2C1&RXRG&NR2F6&COT1&COT2&NR4A3&PAX5&PPARG&RARG&RARA&NR1H4&PPARA&ESRRA	No
TI_Stem	chr16_88235676_88236176	chr16:88242530:G:T	chr16	88242530	rs12921071	Early_Enterocyte&Enterocyte	TI_Goblet	BACH2&FOSB&FOSL1&JUNB&ATF3&NFE2&BACH1&FOS&JUND&FOSL2&SMRC1&JUN&SMARCC1&ESRRA&JUN (var.2)&JUN(var.2)&ESRRG&FOS::JUND&BATF&FOS::JUNB&FOSL2::JUND&MAFK&FOSL2::JUN&AP1&FOS::JUN&FOSL2::JUNB&FOSL1::JUN&BATF::JUN&FOSB::JUNB&RARA&JUN::JUNB	No
TI_Stem	chr14_79045125_79045625	chr14:79046547:A:T	chr14	79046547	rs10142256	TI_Stem&AC_Stem&Early_Colonocyte&BEST4	TI_Goblet	FOXA3&FOXA1&FOXO1&ANDR&FOXM1&FOXF2&ZNF143&FOXD3&TIA1&ZN713&SPDEF	No
TI_Stem	chr10_14669534_14670034	chr10:14663024:C:T	chr10	14663024	rs72770520			FLI1&ETV1&ELK4&GABPA&ETS1&ERG&ETV2&ELK1&ELK3&ELF1&ELF2&FEV&ERF&ETV5&ETV4&ELF4&ETV3&HAND1&ZBTB7A&GABP1&ZN317	No
TI_Stem	chr2_131504637_131505137	chr2:131504913:T:C	chr2	131504913	rs10194094			HCFC1&SMRC1&THA11&HEY2	Yes
TI_Stem	chr17_2960142_2960642	chr17:2961036:T:C	chr17	2961036	rs12451015	TI_Goblet&AC_Goblet&BEST4		FOXO4&TYY1&TYY2&IRF6&TAF1&IRF4&PAX5&YY1&TLX1	No
TI_Stem	chr21_39313343_39313843	chr21:39313209:A:G	chr21	39313209	rs118102968			CREB3L1&MAFF&MAFG&ZN770&MAFK&ZN320&ZN547	No
TI_Stem	chr8_51447706_51448206	chr8:51448314:G:A	chr8	51448314	rs12545563				No
TI_Stem	chrX_11887162_11887662	chrX:11895398:G:A	chrX	11895398	rs1527110	TI_Stem		TCF7L1&LEF1&NR1H2::RXRA&NR1H2	No
TI_Stem	chr16_83851397_83851897	chr16:83850383:A:G	chr16	83850383	rs93131	Enterocyte		SOX3&ARID3A	No
TI_Stem	chr4_81555382_81555882	chr4:81555769:C:A	chr4	81555769	rs12501289	TI_Stem&AC_Stem&Early_Colonocyte		SRY&FOXL1&NR2E3&CDC5L&ZN418	Yes
TI_Stem	chr21_43810696_43811196	chr21:43817613:C:T	chr21	43817613	rs1573334	GC_B		KLF13&HINFP1&SMAD2::SMAD3::SMAD4&SMAD4&FOXK1&SMAD2&FOXG1&EGR1&ZNF148&SMAD3&SP4&SP2&GRHPR&EGR4&EGR2&CTCFL&SP1&ZNF219&ZN148&ZN219&CHD1&PML&KLF6	No
TI_Stem	chr11_34357270_34357770	chr11:34357733:G:A	chr11	34357733	rs1065138			MECP2&ZNF143&ZN436&PML&ZN770	Yes
TI_Stem	chr3_133746214_133746714	chr3:133744613:G:A	chr3	133744613	rs8177179	Early_Enterocyte&Macrophage	TI_Goblet	HES1&TP53	No
TI_Stem	chr7_110521984_110522484	chr7:110530818:T:C	chr7	110530818	rs10234302	TI_Stem&AC_Stem&TI_Goblet&AC_Goblet&EEC		ZN768&AGGF1&NR1H3	No
TI_Stem	chr2_10330893_10331393	chr2:10339491:G:C	chr2	10339491	rs35935820	CD8T		SOX8&HXD13	No
TI_Stem	chr12_8396562_8397062	chr12:8400084:T:C	chr12	8400084	rs10841468	CD4T&Macrophage		SP4&KLF14&KLF13&SP1&KLF4&KLF3&KLF9&KLF1&MAZ&TP53&KLF12&KLF5&SP3&RAB14&SP8&KLF16&ZN143&KLF8&KLF6&ZN335&EGR1&PML&TBX15&PROX1	No
TI_Stem	chr6_28897935_28898435	chr6:28904965:C:T	chr6	28904965	rs209124	CD8T&gdT&GC_B&NaiveB&Macrophage		ZBTB3&NKX2-5&NKX21	No
TI_Stem	chr10_5548797_5549297	chr10:5546604:G:C	chr10	5546604	rs4074244	Enterocyte&TI_Goblet		TP63&TP53&Trp53&TFAP2B(var.2)&TFAP2B&P63&P73&TFAP2A&TFAP2C(var.2)&TFAP2C&P53	No
TI_Stem	chr20_3167742_3168242	chr20:3165392:T:C	chr20	3165392	rs73892828	TI_Stem		MZF1&SREBF1&GLIS1&ZSC22&GLIS2&GLIS3&KLF15&KLF16&ZIC2	No
TI_Stem	chr22_42916392_42916892	chr22:42919622:A:T	chr22	42919622	rs1807567	TI_Stem&Early_Enterocyte&Endothelium		SHOX2&SHOX&VSX2&HOXA4&FOXC1&ARID5A&DLX1&FOXC2&ZN136&FOXD2&NR2E3&FOXD3	No
TI_Stem	chr1_88612676_88613176	chr1:88611683:A:C	chr1	88611683	rs78362035	Enterocyte&Colonocyte		CPEB1&HOXC13&IRF3&LEF1&HXC10&IRF4&HOXA10&MEF2C&HXC6&EVI1&ZN713&IRF8&HOXC12&MECOM&MYNN&CSTF2&IRF2&IRF1&HOXD11&MNX1&ZFP28&STAT2&STAT1&ZFP82&IRF5	No
TI_Stem	chr7_379679_380179	chr7:371356:C:A	chr7	371356	rs36182322	Endothelium		VDR&PURA&COT1	No
TI_Stem	chr13_44231993_44232493	chr13:44232593:A:G	chr13	44232593	rs2282062	Fibroblast		NFATC1&HSFY2&HXB2&IRF4&IRF8	No
TI_Stem	chr13_106087198_106087698	chr13:106084014:T:A	chr13	106084014	rs2391247	AC_Stem&Early_Colonocyte&Colonocyte		MSX2&MSX1&BARX1&THAP5&ZN136	No
TI_Stem	chr1_34688204_34688704	chr1:34681445:A:G	chr1	34681445	rs112214706	TI_Stem	Early_Colonocyte&TI_Goblet	ZNF75A&E2F6&EHF&IKZF2&ETV5&ZBT17	No
TI_Stem	chr6_161375487_161375987	chr6:161376649:G:A	chr6	161376649	rs12213394	AC_Stem&Early_Colonocyte&Macrophage		ZN549&PPARA&PPARG&RXRA	No
TI_Stem	chr1_116988889_116989389	chr1:116986836:G:A	chr1	116986836	rs10801922	TI_Stem			No
TI_Stem	chr7_147071475_147071975	chr7:147071105:T:C	chr7	147071105	rs1860478	Enterocyte		CPEB1&SPDEF&ZFP28&STAT2&IRF1&PRDM1&IRF2&TRMT1&MYNN&STAT1::STAT2&STAT2::STAT1&ZNF205&ZNF830&RFX4&IRF7&HOXC13&ZN713&MEX3C&IRF8&HOXC12&STAT1&IRF3&HOXA10&TEAD3&ZNF3&TEAD1&HOXD11	No
TI_Stem	chr22_17199341_17199841	chr22:17199629:A:C	chr22	17199629	rs17807317	Fibroblast&Endothelium		TCF7L1&YY1&YY2&TCF7L2&TF7L2&TF7L1&TCF7&LEF1&ZNF76	Yes
TI_Stem	chr7_26271346_26271846	chr7:26275730:T:C	chr7	26275730	rs67229315	TI_Stem&Early_Enterocyte&Enterocyte		RFX4	No
TI_Stem	chr5_73495860_73496360	chr5:73495845:A:G	chr5	73495845	rs3756625	TI_Stem&Enterocyte&Early_Colonocyte		PML&ZN770&NR1D1&BACH1&PAX5&PAX6&Pax6&PAX8&NFE2	No
TI_Stem	chr15_90861234_90861734	chr15:90861475:G:A	chr15	90861475	rs4932370	AC_Stem&AC_Goblet&EEC	Enterocyte	ZIC1&ZIC3&ZKSCAN1&ZIC2&KLF12&ZIC4	Yes
TI_Stem	chr16_81077011_81077511	chr16:81067920:A:C	chr16	81067920	rs56166222	CD4T		ZNF384&ANDR	No
TI_Stem	chr9_4334330_4334830	chr9:4332755:T:C	chr9	4332755	rs7870100	Enterocyte&EEC&Endothelium		DUX4&ARID3A&ARI3A	No
TI_Stem	chr7_26346674_26347174	chr7:26345384:C:A	chr7	26345384	rs2391276	AC_Stem&Early_Enterocyte&Early_Colonocyte		KCNIP1&GTF2F1&PATZ1	No
TI_Stem	chr17_82159965_82160465	chr17:82159799:G:C	chr17	82159799	rs79746400		Enterocyte	OSR2&RFX5&ASCL2	No
TI_Stem	chr10_77671527_77672027	chr10:77671764:G:A	chr10	77671764	rs2719987	TI_Stem&AC_Stem&Early_Colonocyte		MZF1&PURG&ZN528	Yes
TI_Stem	chr3_125774411_125774911	chr3:125770414:C:T	chr3	125770414	rs9683232			RXRA::VDR&VDR	No
TI_Stem	chr14_74294191_74294691	chr14:74286341:T:C	chr14	74286341	rs1052022			MAX&USF2&NHLH1&TWIST1&MYC&TWST1	No
TI_Stem	chr17_35942478_35942978	chr17:35937093:G:T	chr17	35937093	rs7214327	TI_Stem&Early_Enterocyte		ZN274&TBX1	No
TI_Stem	chr19_18273149_18273649	chr19:18273312:A:G	chr19	18273312	rs146942947	MemoryB		TBX1&TEAD1&TEAD3&JDP2&NFE2&BATF::JUN&TP53&JUND&P53&TP63&FOS&BACH1&P73	Yes
TI_Stem	chr10_95524611_95525111	chr10:95514630:A:T	chr10	95514630	rs10882606	TI_Goblet		EOMES	No
TI_Stem	chr6_109308042_109308542	chr6:109300771:G:A	chr6	109300771	rs55677234	Enterocyte&Colonocyte		GCM1&LMX1A&NANOG&HXC10	No
TI_Stem	chr2_95333915_95334415	chr2:95334108:G:A	chr2	95334108	rs2113417	TI_Stem&AC_Stem&Early_Enterocyte		SIX1&SIX2	Yes
TI_Stem	chr15_67069094_67069594	chr15:67060787:C:T	chr15	67060787	rs55766013	Early_Colonocyte&CD8T		ZN341&SMRC1&ZN708	No
TI_Stem	chr1_28079115_28079615	chr1:28076413:C:T	chr1	28076413	rs72658361	TI_Stem&AC_Stem&Early_Colonocyte		MEF2B&MEF2D&SUCLG1&MEF2A&STAT4	No
TI_Stem	chr8_40974454_40974954	chr8:40971924:C:T	chr8	40971924	rs11784397	TI_Stem&AC_Stem&Early_Enterocyte&BEST4		REST&OZF&ZN260	No
TI_Stem	chr11_64778537_64779037	chr11:64770829:G:C	chr11	64770829	rs12292872				No
TI_Stem	chr3_184490914_184491414	chr3:184492760:T:C	chr3	184492760	rs73055114	TI_Stem&TI_Goblet&AC_Goblet		ONEC3&PRDM1&MECOM&PRDM6&IRF7	No
TI_Stem	chr17_15470511_15471011	chr17:15472246:C:T	chr17	15472246	rs12945384	TI_Stem&Early_Enterocyte&Enterocyte		SOX21&CEBPB&ARI3A&ARID3A&EMX2&HLF&CEBPA&CDX2&HXC9&HXA13&HOXB13&MSX2&HOXD12&HXC12&NKX2-3&HLTF&HOXA13	No
TI_Stem	chr8_28369147_28369647	chr8:28378538:A:G	chr8	28378538	rs59271362	TI_Stem&Enterocyte&Early_Colonocyte		ZEB1&SCRT2&MYOD1&SCRT1&FIGLA&TWST1&TAL1	No
TI_Stem	chr10_71252115_71252615	chr10:71250267:T:C	chr10	71250267	rs7915387	Early_Colonocyte		ZN770&ZBT7A&ZIC4&ZIC3&CREB1&KLF15&TFAP2A&TFAP2C(var.2)&TFAP2C&TFAP2B&AP2B&TFAP2B(var.2)	No
TI_Stem	chr9_129110649_129111149	chr9:129119788:G:T	chr9	129119788	rs10819469		Mast	FOXO3&ZNF740&ZN740&SREBF1&PML&E2F6&WT1&EGR2&KLF16&GTF2F1&ZN281&ZN219&ZNF281&ZNF219&PURA&SP4&SRBP2&ZNF263&ZN331&SREBF2&TBX1	No
TI_Stem	chr2_230068039_230068539	chr2:230068250:G:A	chr2	230068250	rs55706521	EEC&GC_B&MemoryB&Plasma&Neutrophil&Endothelium		REST&RXRG&KAISO&PLAGL1&SP1&PLAL1&TFAP2D&ZBTB33&CHD2&ZBT7A&AP2D	Yes
TI_Stem	chr22_20430311_20430811	chr22:20420957:C:T	chr22	20420957	rs1771146	AC_Stem&CD4T&Neutrophil		ZBTB3&VDR	No
TI_Stem	chr3_171791651_171792151	chr3:171798516:T:A	chr3	171798516	rs4894769	Early_Colonocyte&Paneth&Endothelium	TI_Goblet	USF1&USF2&RARA&ARNTL&MITF&RARG&SREBF1&SIX2&TFE3&SREBF2(var.2)&SREBF2&TBX5&TBX20&EOMES&MEIS1&SRBP1&ZN134	No
TI_Stem	chr11_94707306_94707806	chr11:94712445:T:C	chr11	94712445	rs4351780	TI_Stem&AC_Stem&Early_Colonocyte&Colonocyte&BEST4		ZN770	No
TI_Stem	chr6_165516173_165516673	chr6:165508107:G:A	chr6	165508107	rs62443782	TI_Stem	Early_Enterocyte&Enterocyte&TI_Goblet	EPAS1&PO3F2&FOXB1	No
TI_Stem	chr9_105447761_105448261	chr9:105448709:A:G	chr9	105448709	rs10820803			INSM1&NR2C2&ZBT48&NR1A4::RXRA&NR2F1&ZN350&ZNF350	No
TI_Stem	chr15_47427421_47427921	chr15:47427695:A:G	chr15	47427695	rs281230	TI_Stem&Enterocyte		JUND&FOS&JUNB&BATF::JUN&FOSL1&NFE2&JDP2&FOSL2&FOSB&FOSL2::JUNB&JUN&JUN (var.2)&JUN(var.2)&FOS::JUNB&FOSB::JUNB&BATF&ATF3&BACH1&BACH2&FOSL2::JUND&PPARG&KLF12&NR1H4&SMARCC1&RXRA::VDR&VDR&NR1A4::RXRA&FOS::JUND&ZKSCAN1&SMRC1&ZKSC1&NR1D1&FOSL2::JUN&FOSL1::JUN&FOS::JUN&FOSL1::JUNB&AP1	Yes
TI_Stem	chr15_45642630_45643130	chr15:45647779:G:C	chr15	45647779	rs78820176	TI_Stem		GLIS1&SP4&KLF5&KLF9&FOXN1&KLF12&KLF4&KLF1&ZN335&REST&KLF14&KLF13&KLF16&SP8&SP3&KLF3&SP1&GLIS3&KLF6	No
TI_Stem	chr12_12267268_12267768	chr12:12262086:T:C	chr12	12262086	rs10845500			MEF2D&MEF2B&MEF2A&MEF2C&FOXI1&ZN418&FOXP1&FOXJ3&ARID5B&ARI5B&BPTF&FOXM1	No
TI_Stem	chr18_48961528_48962028	chr18:48952936:G:A	chr18	48952936	rs34296038	Enterocyte	Early_Colonocyte	ETV6&ELF3&ZF64A&ELF1&EHF&ESR2&ESR1&ELF5&ZN320&NR2C2&ELF4	No
TI_Stem	chr19_35740414_35740914	chr19:35743588:T:C	chr19	35743588	rs28656784		Mast	ZFX&PAX5&NFE2&SMRC1&GLI1&GLI2&BACH1	No
TI_Stem	chr6_43971196_43971696	chr6:43971636:A:G	chr6	43971636	rs3929925		Early_Enterocyte		Yes
TI_Stem	chr22_35452291_35452791	chr22:35459835:G:A	chr22	35459835	rs4075686	AC_Stem&Early_Colonocyte&Colonocyte&TI_Goblet&AC_Goblet		ZF64A&STAT3	No
TI_Stem	chr19_33055071_33055571	chr19:33055182:T:G	chr19	33055182	rs7246562				Yes
TI_Stem	chr10_132448315_132448815	chr10:132448306:A:G	chr10	132448306	rs11146378			E2F3&PSMC2	No
TI_Stem	chr2_20113920_20114420	chr2:20114307:G:A	chr2	20114307	rs73225754	Early_Colonocyte&Endothelium		GCM2&RXRG	Yes
TI_Stem	chr3_10008910_10009410	chr3:10002330:A:C	chr3	10002330	rs56224841			ZN121&NR1H4	No
TI_Stem	chr16_53498933_53499433	chr16:53499889:C:G	chr16	53499889	rs17801966	Enterocyte		PPARG	No
TI_Stem	chr22_41587566_41588066	chr22:41584888:T:C	chr22	41584888	rs4481089	TI_Stem&Early_Enterocyte&Enterocyte&TI_Goblet		ZFP28&GRHL1	No
TI_Stem	chr4_164956669_164957169	chr4:164954456:T:C	chr4	164954456	rs6834073	GC_B&NaiveB		ZSCA4&ZNF713&FOXH1	No
TI_Stem	chrX_11881432_11881932	chrX:11876100:G:T	chrX	11876100	rs12011616			ZN121&TBX3	No
TI_Stem	chr1_224330168_224330668	chr1:224337408:C:T	chr1	224337408	rs59106681	CD8T&NaiveB&MemoryB		P53&RAB14	No
TI_Stem	chr4_3292545_3293045	chr4:3297819:C:G	chr4	3297819	rs74972913	Enterocyte		NR1H4&FOXH1	No
TI_Stem	chr19_36528463_36528963	chr19:36525423:T:G	chr19	36525423	rs2967449			RORA&RARG&RARA&RARA(var.2)&MITF&IRX6&IRX3&IRX5&RARA::RXRA&RXR::RAR_DR5&IRX4&ZN502&RARA::RXRG&CLOCK	No
TI_Stem	chr1_209171446_209171946	chr1:209174798:C:G	chr1	209174798	rs4844780	Enterocyte		LEF1&TCF7	No
TI_Stem	chr7_30428535_30429035	chr7:30428375:T:A	chr7	30428375	rs199974975	AC_Stem&Early_Colonocyte&AC_Goblet&Macrophage		SOX7&SOX18&SOX2&FOXL1&SRY&SOX15&FOXC1&EVX1&HXD10&FOXC2	No
TI_Stem	chr4_13656408_13656908	chr4:13647072:G:A	chr4	13647072	rs1491257	GC_B&Plasma	gdT	SMAD1&MAF&MAFG&ZNF41	No
TI_Stem	chr17_81087082_81087582	chr17:81095090:C:T	chr17	81095090	rs4969385	TI_Stem&AC_Stem			No
TI_Stem	chr4_1729697_1730197	chr4:1723072:C:T	chr4	1723072	rs1374469			IKZF2&RELA&NFKB1&TF65&NFAT5&NFKB2&REL&FOXP4&ZN341	No
TI_Stem	chr1_162788700_162789200	chr1:162787555:C:T	chr1	162787555	rs2457610			ATOH1&NDF1&NGN2&TAL1::TCF3&TAL1&NEUROD1&MYOD1&TWST1&NDF2&TFE2&OLIG2&TCF3	No
TI_Stem	chr8_20561337_20561837	chr8:20561886:C:T	chr8	20561886	rs7824498	AC_Stem&BEST4	Enterocyte	GATA3&SPIC&GATA6&GATA2&ZN713&RHOXF1&GATA1&ESRRA&GATA4	No
TI_Stem	chr8_8227231_8227731	chr8:8230980:G:C	chr8	8230980	rs2955580			ZEB1&ITF2&TCF4&SNAI2&TCF3&TCF12&ID4&FIGLA&HTF4&MESP1&TFAP4	No
TI_Stem	chr11_71588174_71588674	chr11:71585428:T:G	chr11	71585428	rs7129343	TI_Stem&AC_Stem	TI_Goblet	IKZF1	No
TI_Stem	chr1_84506002_84506502	chr1:84515240:A:T	chr1	84515240	rs11163991			ZBTB12&NKX2-3	No
TI_Stem	chr16_57735353_57735853	chr16:57733786:T:C	chr16	57733786	rs2923149		Mast	MYBA	No
TI_Stem	chr9_125200224_125200724	chr9:125195203:A:T	chr9	125195203	rs56346023	Macrophage		FOXG1&FOXJ2&HOXB13&CSTF2&FOXL1&HOXC13&HXD13&HOXD13&HXB13&TBP&HOXA13&HOXA10&FOXJ3	No
TI_Stem	chr1_227355804_227356304	chr1:227360187:A:G	chr1	227360187	rs12057466	TI_Stem&Early_Enterocyte&Colonocyte		RFX3&POU2F3&TCEAL2&POU1F1&POU3F3&POU3F2&PO2F2&POU2F2&POU3F4&ZFP42&KCNIP1&POU3F1&POU2F1&POU5F1B&POU5F1P1&SNAPC5&IL24&SMAD2	No
TI_Stem	chr2_24912457_24912957	chr2:24908301:C:G	chr2	24908301	rs6718628	Early_Colonocyte&Colonocyte		TFAP2C&AP2A&AP2C&RFX2&TFAP2A&MXI1&RFX1&HIRIP3&ZBT7B&RFX4	No
TI_Stem	chr12_51217852_51218352	chr12:51218347:T:G	chr12	51218347	rs78837606	Tuft&CD4T&CD8T&GC_B&NaiveB&MemoryB		CR3L1&MAX&USF2&CREB3L1&CREB3L2&TWIST1&AP2C&TFE3&TFAP2C&TFAP2A&NR4A1&AP2A&TFAP2B&TFAP2A(var.2)	Yes
TI_Stem	chr7_134458930_134459430	chr7:134453136:C:A	chr7	134453136	rs1790999	CD4T&CD8T&gdT&NK&GC_B&NaiveB&MemoryB&Plasma&Macrophage&DC&Fibroblast&Endothelium	Mast		No
TI_Stem	chr12_51391460_51391960	chr12:51395688:T:A	chr12	51395688	rs1021995	AC_Stem&Plasma		ZN586&SMCA5&ZNF41&TBX3&HXD13	No
TI_Stem	chr15_101463209_101463709	chr15:101468630:A:G	chr15	101468630	rs9806393	Early_Colonocyte		HOXA13&HOXC13&HOXB13&HXB13&SPIB&CDX1&NFYB&CEBPZ	No
TI_Stem	chr4_53614562_53615062	chr4:53605300:G:T	chr4	53605300	rs2616410			EVI1&MECOM&GATA6&GATA2&GATA3&GATA1&GATA4&TAL1&GATA1::TAL1&TAL1::GATA1	No
TI_Stem	chr5_59151154_59151654	chr5:59150144:A:G	chr5	59150144	rs10070295	Enterocyte		SRP9&CHD1&ZNF263&ZN467&PML&ZSC22&RUNX2&SIN3A&EGR1&WT1&KLF15&FIP1L1&ZBTB6&RUNX3	No
TI_Stem	chr6_15036741_15037241	chr6:15035186:G:A	chr6	15035186	rs9296962	Enterocyte		SOX10&SOX8&ZN680&ELF3&EHF&ZN502&TP73&Trp73&TP53	No
TI_Stem	chr3_105882530_105883030	chr3:105873014:G:A	chr3	105873014	rs1503921	CD4T&CD8T&gdT		EWSR1-FLI1&ZSC31	No
TI_Stem	chr15_75737706_75738206	chr15:75736761:T:C	chr15	75736761	rs2405897			PATZ1&ZN320&ZNF740&SP1&SP4&SMRC1&KLF15&MAZ&EGR1&PPARG&KLF12&ZNF219&VDR&ZN148&ZN219&TBX15&ZN281&SP2&KLF3&ZBT17&EGR2&EGR4&KLF5&KLF6&SP3&ZBTB7B&CHD1&WT1&KLF4&KLF1	No
TI_Stem	chr15_75843358_75843858	chr15:75848145:A:G	chr15	75848145	rs28550045	CD8T&gdT&GC_B&MemoryB&Plasma		TP53	No
TI_Stem	chr10_89668622_89669122	chr10:89671541:T:G	chr10	89671541	rs2420640			HMX3&FOXK1&CDX2&HMX2&ZN350&CDX1&HMX1&ISL2&ZSCAN31&EDN1&IRF9&NKX6-2&GLYCTK&HXA11&HOXA10	No
TI_Stem	chr6_61951539_61952039	chr6:61951897:G:T	chr6	61951897	rs4257842			FOXA1&FOXL1&FOXG1&FOXA2&FOXB1&TRIP10	Yes
TI_Stem	chr2_218270094_218270594	chr2:218277768:C:T	chr2	218277768	rs2271543			TEAD4&TBX19&TEAD1&RELB&ZEP1&HIVEP1&ZNF713	No
TI_Stem	chr3_8502454_8502954	chr3:8492807:C:G	chr3	8492807	rs9813104	AC_Stem&Early_Colonocyte&Endothelium		ZNF524&STF1	No
TI_Stem	chr19_38506899_38507399	chr19:38503436:T:C	chr19	38503436	rs4802515	Early_Enterocyte&CD4T&GC_B&Macrophage&Neutrophil	Early_Enterocyte&Enterocyte		No
TI_Stem	chr1_153617512_153618012	chr1:153619294:T:C	chr1	153619294	rs9330299				No
TI_Stem	chr9_6931827_6932327	chr9:6939961:C:T	chr9	6939961	rs62533835	Enterocyte	Early_Enterocyte	EWSR1-FLI1	No
TI_Stem	chr17_76710046_76710546	chr17:76702409:G:A	chr17	76702409	rs2159357	CD8T		PML&TFAP2D&AP2D&ZN554&ZN770	No
TI_Stem	chr2_169361669_169362169	chr2:169358003:G:A	chr2	169358003	rs16856843	TI_Stem		ATF2&JDP2(var.2)&JDP2&CREB5&ATF7&JUNB&JUN&FOSL2::JUN(var.2)&CREB3L1&FOSL2::JUND(var.2)&CREB1&JUND&JUND (var.2)&JUND(var.2)&FOSL1&ZSCAN31&IRX2&CREM&FOSB::JUNB(var.2)&IRX5&FOS::JUN(var.2)	No
TI_Stem	chr1_81801133_81801633	chr1:81802415:C:G	chr1	81802415	rs12759035	TI_Stem&EEC&Fibroblast&Pericyte&Endothelium		GTF2I&ZN281&PLAG1&ZNF281&MAZ&EGR4&ZNF143&ZN219&ZNF219&ZNF740&KLF16&ZN148&ZBTB7B&WT1&RCOR1&WRNIP1&EGR2&SP1&EGR1&TBX1&SP2&ZBT17	No
TI_Stem	chr17_7014464_7014964	chr17:7004670:C:T	chr17	7004670	rs62062858		Mast	ZNF232&ZN341&VDR&SMCA1	No
TI_Stem	chr10_116627313_116627813	chr10:116627641:G:A	chr10	116627641	rs12768516			SP1&ESR1&TFAP2A&KLF12&ESR2&TFAP2B(var.2)&TFAP2B&TFAP2C(var.2)&TFAP2C&TFAP2D&PPARG&TFAP2E&AP2D&AP2C	Yes
TI_Stem	chr12_42145561_42146061	chr12:42140580:C:T	chr12	42140580	rs7297971			SOX4&SOX9&SOX10&SOX8&SPDEF&ASAP3&DUSP26	No
TI_Stem	chr4_54120474_54120974	chr4:54116330:T:C	chr4	54116330	rs13113663	Early_Enterocyte&Early_Colonocyte		NFIA&NFIB&NFIC::TLX1&TLX1::NFIC&TLX1	No
TI_Stem	chr12_74945697_74946197	chr12:74945510:A:G	chr12	74945510	rs1526821	TI_Stem&AC_Stem&Early_Enterocyte&Early_Colonocyte&CD8T		HXB13&HXA11&HOXA13&HOXD12&CPEB1&HOXB13&HOXD13&HOXC11&HOXC13&HOXD11&HOXA10&HXC12&HOXC12&HOXC10&HOXB9&HOXA11&HXC11&PDE6H&ZN547	No
TI_Stem	chr8_136592655_136593155	chr8:136594129:G:A	chr8	136594129	rs16906130	TI_Stem&BEST4		PRDM4&NME1&PAX4	No
TI_Stem	chr1_19251320_19251820	chr1:19251559:C:G	chr1	19251559	rs6680255	CD4T&CD8T&gdT		GLIS2&ZIC4&ZBT7A&TFAP2D&CHD1&KLF15&SIN3A&AP2D&ZN770&SP4&PATZ1	Yes
TI_Stem	chr12_131454642_131455142	chr12:131451619:G:A	chr12	131451619	rs7315431			PITX1&PITX2&OTX2	No
TI_Stem	chr1_8424431_8424931	chr1:8424763:A:G	chr1	8424763	rs301807	NaiveB		SP1&SP4&ZN219&ZNF219&KLF15&RREB1&EGR2&SP2&KLF3&SP3&MAZ	Yes
TI_Stem	chr8_27138682_27139182	chr8:27143204:G:T	chr8	27143204	rs7812714	TI_Stem		MYBL1&SUCLG1&CEBPA&HNRNPA1&LARP4&SRRM3&ZBTB16	No
TI_Stem	chr2_160270680_160271180	chr2:160270851:G:A	chr2	160270851	rs10929974	TI_Stem&BEST4&Fibroblast&Endothelium		NFAC1&ZBTB12	Yes
TI_Stem	chr19_23914561_23915061	chr19:23911846:C:T	chr19	23911846	rs11665842	CD4T&CD8T&gdT&NK&GC_B&NaiveB&MemoryB&Macrophage&DC&Fibroblast&Endothelium		SREBF1&MGA&SREBF2&RUNX2&TBX21&MGAP&ZNF18&BRAC&SRBP1	No
TI_Stem	chr17_46266119_46266619	chr17:46257036:C:T	chr17	46257036	rs2532359	Fibroblast		IRF5&NFIC&APEX2&ZN250	No
TI_Stem	chr11_10899749_10900249	chr11:10905856:A:G	chr11	10905856	rs678430	AC_Stem&Early_Colonocyte&AC_Goblet		FOXD2&FOXG1&HXA9&ZBTB16&DLX5	No
TI_Stem	chr10_96614429_96614929	chr10:96611304:G:C	chr10	96611304	rs11188854	TI_Stem&TI_Goblet&EEC		ZN586&ZN768	No
TI_Stem	chr15_80660059_80660559	chr15:80660282:T:C	chr15	80660282	rs7162401			DDX20&DIABLO&ZN549&RPP25&LARP4&REST&APEX2	Yes
TI_Stem	chr7_140544492_140544992	chr7:140539751:C:G	chr7	140539751	rs10952730	Enterocyte&TI_Goblet		HES1&TFAP2A&TFAP2A(var.2)&CREB3L1&TBX1&PATZ1&ZNF263&ZNF148	No
TI_Stem	chr11_77066623_77067123	chr11:77060878:C:T	chr11	77060878	rs4945136	Macrophage		HXB7&HOXB7&HOXB8&HXB8&MEIS1&HXA9&HOXD3&HXB6&HLX&HOXA9	No
TI_Stem	chr12_95424290_95424790	chr12:95430625:T:C	chr12	95430625	rs2658735	TI_Stem		TEAD3&TEAD2&CEBPE&TEAD4&TEAD1&SOX18	No
TI_Stem	chr8_143951932_143952432	chr8:143953042:A:G	chr8	143953042	rs55786556	Early_Colonocyte&TI_Goblet		TFAP2A&TFAP2B&TFAP2C&TFAP2A(var.2)&RREB1&GLIS3&SP4	No
TI_Stem	chr10_73110823_73111323	chr10:73111011:T:C	chr10	73111011	rs11000521	Enterocyte		MGAP	Yes
TI_Stem	chr7_24980019_24980519	chr7:24983822:A:G	chr7	24983822	rs179		Mast	ZN384&ZNF384&ZN341&MYF6&ZN143&ZNF76&BARX1	No
TI_Stem	chr2_88015877_88016377	chr2:88020343:A:G	chr2	88020343	rs4972164	CD8T&MemoryB&Plasma		NR2F6&RARA&RARG&RORA&ERR2&NR2F1&ESRRA&RARB&NR2E1&NR5A2&STF1&NME1&ERR1&SOX10&SOX2&NR1D1&SOX3	No
TI_Stem	chr13_25798925_25799425	chr13:25796230:C:T	chr13	25796230	rs1926085	TI_Stem&AC_Goblet		HES7&HES5&TEAD1&TEAD3&SMRC1&HEY2&P73&HES1	No
TI_Stem	chr12_103966151_103966651	chr12:103958300:A:T	chr12	103958300	rs7306515	MemoryB&Plasma		POU6F2&POU6F1&FOXB1&LHX2	No
TI_Stem	chr3_195615089_195615589	chr3:195614166:G:A	chr3	195614166	rs869984	TI_Stem&AC_Stem&Early_Colonocyte			No
TI_Stem	chr11_690947_691447	chr11:682973:T:C	chr11	682973	rs9734224	TI_Goblet&AC_Goblet		RUNX2	No
TI_Stem	chr11_83587830_83588330	chr11:83578951:A:G	chr11	83578951	rs535809	AC_Goblet		NR5A2&RARG&ZNF711&RARA&HXB2&STF1&PRDM4&HSF2	No
TI_Stem	chr8_50843609_50844109	chr8:50833912:A:G	chr8	50833912	rs12550671	TI_Stem&Enterocyte		HXA1&PRDM1&SOX9&NFKB2&PBX1&PKNX1&HNRNPA0&NFAC1&ONEC2&HOXA2&SOX10&IRF9&ZBTB12&PDX1&STAT2&IRF7	No
TI_Stem	chr20_45370752_45371252	chr20:45370996:A:C	chr20	45370996	rs2743439	Enterocyte		RXRG&HNF4A&NR1H2&NR2F6	Yes
TI_Stem	chr8_8227746_8228246	chr8:8237607:G:C	chr8	8237607	rs2980441	Neutrophil		TCF3&MYOG&TFAP4&NHLH1&TCF21&MYOD1&ASCL2&HTF4&MSC&PTF1A&HEN1&TAL1&LYL1	No
TI_Stem	chr15_39641181_39641681	chr15:39644164:G:C	chr15	39644164	rs7179608	Early_Colonocyte&Colonocyte&AC_Goblet			No
TI_Stem	chr2_151289669_151290169	chr2:151280387:A:G	chr2	151280387	rs289829	CD8T&gdT&NaiveB&Plasma&Endothelium		HBP1&ZNF24&CDC5L	No
TI_Stem	chr3_44338682_44339182	chr3:44341564:C:T	chr3	44341564	rs9647354	Endothelium		TBX1&TBX20&TBX19&BRAC&HNF6&ONECUT2&CUX2	No
TI_Stem	chr7_36707848_36708348	chr7:36717858:C:T	chr7	36717858	rs4723563	TI_Stem&Enterocyte	TI_Goblet	MAX&HES5&HES7&HMX1&NEUROG2&USF2&MITF&IRX2&IRX5&TFE3&TFEC&HESX1	No
TI_Stem	chr2_112924798_112925298	chr2:112914857:C:G	chr2	112914857	rs2708938	TI_Stem&AC_Stem&Early_Colonocyte		FOXH1&TBX20&TEAD1&TEAD3&TEAD2&ZN382&PATZ1&KLF15&TEAD4	No
TI_Stem	chr20_16475211_16475711	chr20:16478510:C:A	chr20	16478510	rs6044000	Fibroblast	TI_Goblet	STAT1&STAT5A&STAT3&ZN586&STA5A&HSF1&STA5B&STAT4&HSF2&STAT5B&BCL6B&HMX1&BCL6&SMCA1&ETV5&ZFP82&HSF4	No
TI_Stem	chr2_223815017_223815517	chr2:223823993:C:T	chr2	223823993	rs13421277		Early_Enterocyte		No
TI_Stem	chr6_12331896_12332396	chr6:12339802:T:G	chr6	12339802	rs6932390	AC_Stem&Early_Colonocyte&AC_Goblet		RXRA&GTF2F1&PPARA&NR2C2&PPARG&MAZ	No
TI_Stem	chr1_16013146_16013646	chr1:16013494:A:T	chr1	16013494	rs1739838	Plasma		TBX1&TBX20&SREBF1&MGA&ZNF524&ZNF18&BRAC&FOXO6&WT1&EPAS1&RREB1&FOXO1&FOXO4&RUNX2&TBX5&MAZ&FOXK1	Yes
TI_Stem	chr11_56554645_56555145	chr11:56556883:A:G	chr11	56556883	rs7924528	TI_Stem&Early_Enterocyte&Enterocyte		SRF&MUSC	No
TI_Stem	chr9_41643644_41644144	chr9:41652966:T:G	chr9	41652966	rs879429364			TIA1	No
TI_Stem	chr2_73716843_73717343	chr2:73711480:T:C	chr2	73711480	rs4241257	BEST4&Macrophage		EGR2&SOX14&EGR1&PPARG&WT1&EGR3&ZN816&ZBTB7B	No
TI_Stem	chr12_1093124_1093624	chr12:1095510:T:G	chr12	1095510	rs4459369			PURG&ZN232&ZHX3&SRRM3	No
TI_Stem	chr2_39417042_39417542	chr2:39417312:C:T	chr2	39417312	rs12328714	TI_Stem&Enterocyte		SPDEF&NFIX&MAZ&WT1&ZN467&PATZ1&NFIC&CTCF&CTCFL&NFIA&MTA3&ZN263&KLF15&TF7L1	Yes
TI_Stem	chr17_64897029_64897529	chr17:64901141:G:A	chr17	64901141	rs546065818	Early_Colonocyte&Colonocyte		JUND&ZBTB49&NFE2&FOSL1&JDP2&MAF::NFE2&NFE2::MAF&BACH2&FOSB&FOSL2&JUNB&ATF3&FOS&BACH1&SMRC1&JUN&JUN (var.2)&JUN(var.2)&SMARCC1&FOS::JUND&FOS::JUNB&FOSL2::JUND&BATF&FOSL2::JUN&FOSL2::JUNB&FOSL1::JUN&FOS::JUN&FOSB::JUNB&BATF::JUN&AP1&PAX1&MAFK&PAX6&FOSL1::JUNB&BCL3&JUN::JUNB	No
TI_Stem	chr2_233692571_233693071	chr2:233690345:T:G	chr2	233690345	rs7563561	Early_Colonocyte		ZSCA4&ZNF691&EOMES&TBX4&TBX3	No
TI_Stem	chr16_63719812_63720312	chr16:63723512:G:A	chr16	63723512	rs8051372	TI_Stem&Enterocyte	TI_Goblet	NFAC1&TEAD4&ZBTB12	No
TI_Stem	chr11_47157929_47158429	chr11:47158278:A:G	chr11	47158278	rs1060573	TI_Stem&AC_Stem		TCF7L1&LEF1&TCF7L2&TF7L2&TF7L1&TCF7	Yes
TI_Stem	chr6_160238721_160239221	chr6:160241938:C:T	chr6	160241938	rs315991	Enterocyte		IRF1&IRF2	No
TI_Stem	chr3_179148457_179148957	chr3:179154118:T:C	chr3	179154118	rs11919383				No
TI_Stem	chr4_152278474_152278974	chr4:152278087:T:A	chr4	152278087	rs4072638	TI_Stem&AC_Stem&Early_Colonocyte&Tuft		NR0B1	No
TI_Stem	chr5_68778415_68778915	chr5:68782089:T:G	chr5	68782089	rs33300			SUH&ZN121&RFX2&RBPJ&RFX1&HIRIP3&ZBT7B&ZN331&TLX1	No
TI_Stem	chr15_32882253_32882753	chr15:32883620:A:G	chr15	32883620	rs509083			RFX3&RFX2&ZBT48&RFX5&FHL2&RFX7	No
TI_Stem	chr5_9467796_9468296	chr5:9461922:A:G	chr5	9461922	rs13182518	TI_Stem&Early_Enterocyte		ZKSCAN3&ZNF306	No
TI_Stem	chr6_101286074_101286574	chr6:101286308:T:C	chr6	101286308	rs697440	TI_Stem&AC_Stem&Early_Colonocyte&Colonocyte		CEBPA&CEBPB&NFIL3&PO2F3&DDIT3&ZN335&DBP&TBP&POU3F4	Yes
TI_Stem	chr1_83998335_83998835	chr1:83998735:C:G	chr1	83998735	rs12126397	EEC&Fibroblast		ZN768&EIF5A2&SND1	Yes
TI_Stem	chr19_49589928_49590428	chr19:49582823:A:G	chr19	49582823	rs10421333	Early_Enterocyte&Early_Colonocyte&MemoryB		SREBF2&SREBF1&TBX20&TBX21&ZNF18&MGA&SRBP1&TBX2	No
TI_Stem	chr6_96521501_96522001	chr6:96517063:G:A	chr6	96517063	rs4131519	NaiveB		Trp53&ANDR&PO2F2&IRX6&IRX4&POU3F4&POU3F2&POU1F1&POU3F3&POU2F1&IRX3&POU3F1&FOXB1	No
TI_Stem	chr4_102780365_102780865	chr4:102780661:C:T	chr4	102780661	rs223462	Enterocyte		LHX8&MEOX2&LHX2&NKX3-2&NKX3-1	Yes
TI_Stem	chr1_58546043_58546543	chr1:58536162:G:A	chr1	58536162	rs17506467	gdT		E2F1&HIC2	No
TI_Stem	chr8_46931038_46931538	chr8:46922072:C:G	chr8	46922072	rs7835787			PLAG1&ZN281&PATZ1&KLF16&KLF8&ZN770&CLOCK&SPI1&TBX1&ZN320&MAZ&RREB1&ZN467&WRNIP1&SP1&ZBT17&ZN148&SIN3A&SP4	No
TI_Stem	chr3_101466848_101467348	chr3:101458800:A:C	chr3	101458800	rs12496159	EEC		GFI1B&ZIC1&FOXM1	No
TI_Stem	chr1_89035017_89035517	chr1:89025229:G:T	chr1	89025229	rs60094652	Enterocyte		ZN680&ATF5&SPDEF&ETV6&ZFP28	No
gdT	chr7_38245508_38246008	chr7:38245697:G:C	chr7	38245697	rs71546637	CD4T&CD8T&gdT		ONECUT3&SOX9&FOXO4&SPDEF&SRY&SOX12&SMCA1&SOX15&FOXJ3&SOX13&SOX30&TEAD3&POU3F3&BPTF	Yes
gdT	chr6_32627764_32628264	chr6:32624137:G:C	chr6	32624137	rs9271623	GC_B&NaiveB&MemoryB&Macrophage&DC	Early_Enterocyte	ZN250&LHX8&XRCC1&ZBTB46&ARID5B&IRF5	No
gdT	chr6_32668264_32668764	chr6:32666523:G:C	chr6	32666523	rs1130366	GC_B&NaiveB&MemoryB&Macrophage&DC&Endothelium		RFX5&EBF1&FHL2&PURA&SMC3	No
gdT	chr12_63668432_63668932	chr12:63677148:G:A	chr12	63677148	rs56395221	AC_Stem&CD8T&gdT&GC_B&Mast&Fibroblast&Endothelium		GCM1	No
gdT	chr4_184668447_184668947	chr4:184671821:C:T	chr4	184671821	rs111227463	CD8T&gdT&NK&Neutrophil		NFIX&NFIB&NFIA&TLX1&NFIC::TLX1&TLX1::NFIC&ZBTB3&SIN3A	No
gdT	chr6_32838591_32839091	chr6:32832635:C:T	chr6	32832635	rs1800454	MemoryB&Macrophage	Mast		No
gdT	chr6_29976400_29976900	chr6:29976255:G:C	chr6	29976255	rs4360169	Plasma		TFAP2C&AP2A&AP2C&TFAP2A&ZN768&MYBA	No
gdT	chr22_37283299_37283799	chr22:37283446:C:G	chr22	37283446	rs10084630	CD4T&CD8T&gdT&Plasma&Macrophage&Neutrophil		ZBTB4&KCNIP1&Z324A&HES1&ZNF350&ASCL2&ZN350	Yes
gdT	chr3_60010767_60011267	chr3:60012988:A:G	chr3	60012988	rs3772509	CD4T&CD8T&gdT&NK&NaiveB	Enterocyte	ZKSC1&ZKSCAN1	No
gdT	chr6_29941346_29941846	chr6:29950659:T:C	chr6	29950659	rs2508037	CD4T&CD8T&gdT&NaiveB&MemoryB&Macrophage		FLI1&ERG&ETV2&ELF3&IRF1&ETV4&IRF7&IRF2&FEV&TEAD1&IRF3&NFAC1&ARI3A&ARID3A&ETV5&BC11A	No
gdT	chr2_241314968_241315468	chr2:241309707:G:A	chr2	241309707	rs12618809			SIX4&SIX3&SIX1&SIX2	No
gdT	chr6_31332806_31333306	chr6:31340108:G:A	chr6	31340108	rs1634734	CD4T&CD8T&gdT&MemoryB		PO2F2&P5F1B&POU2F2&POU3F4&POU2F3&POU5F1&ZNF3&POU3F1&POU3F2&PO2F1&POU1F1&POU5F1B&POU5F1P1&POU2F1&NMI&POU3F3&ESRP1&IL24&LUZP2&DGCR8&SRBD1&TSN&SSX2	No
gdT	chr21_36989701_36990201	chr21:36983850:T:A	chr21	36983850	rs2850121			FOXJ2&FOXC1	No
gdT	chr6_29813780_29814280	chr6:29813904:A:G	chr6	29813904	rs375348373	gdT		GFI1&GLI2&ZBTB7A&RUNX3&RUNX1&TP53	Yes
gdT	chr5_53041012_53041512	chr5:53045913:G:T	chr5	53045913	rs3212465	CD4T&CD8T&gdT&Plasma	Early_Enterocyte	E2F4&ZN449&E2F2&KLF3&E2F5&E2F1&SP1&ZN770	No
gdT	chr21_41899388_41899888	chr21:41899675:A:G	chr21	41899675	rs2839418	CD4T&CD8T&gdT&NK		IRF4&DAB2&TCF3	Yes
gdT	chr3_126496994_126497494	chr3:126497723:C:T	chr3	126497723	rs4322954	CD8T&gdT&Macrophage&Neutrophil		TFAP4&MYOD1&TCF12&NHLH1&TFE2&MYOG&ASCL2&ASCL1&BHA15&PTF1A&MYF6&Myf&OLIG2&TAL1&ZN134&ITF2&RREB1&ZKSCAN8&DMC1&HNRNPC&TAF1&ZNF124	No
gdT	chr8_33472950_33473450	chr8:33469884:C:T	chr8	33469884	rs62510527			ZN770&ETS2&MCR&PML	No
gdT	chr6_32666504_32667004	chr6:32668354:G:C	chr6	32668354	rs3828807	CD8T&NaiveB&MemoryB&Macrophage&DC&Endothelium		ZN264&GZF1	No
gdT	chr21_45369811_45370311	chr21:45367082:G:A	chr21	45367082	rs62214459	CD4T&CD8T&gdT		SOX14&ZBTB3	No
gdT	chr15_59689186_59689686	chr15:59693992:C:T	chr15	59693992	rs13380171	CD4T&Neutrophil		IRF4&FOXJ3&FOXJ2&EVI1&MECOM&ZFP28&IRF8&ZN713&STAT2&IRF5	No
gdT	chr1_16905179_16905679	chr1:16897599:A:G	chr1	16897599	rs6586525	GC_B&MemoryB&Plasma&DC		ZN136	No
gdT	chr9_90808790_90809290	chr9:90809055:G:A	chr9	90809055	rs290243	gdT&NK&GC_B&MemoryB&Plasma&Macrophage&DC&Neutrophil		HXB7&HOXB7&HOXC8&HXC8&NME1&NR2E3&FOXJ2	Yes
gdT	chr16_87869291_87869791	chr16:87871263:A:G	chr16	87871263	rs33916661	CD4T&CD8T	Mast	YY2&TYY2&ZNF8&TAF1&XG&ZN250&CEBPB	No
gdT	chr6_32685557_32686057	chr6:32685866:T:C	chr6	32685866	rs12528368	CD4T&CD8T&gdT&NK&GC_B&NaiveB&MemoryB&Plasma&Macrophage&DC		OSR2&PAX6	Yes
gdT	chr19_33177044_33177544	chr19:33171836:C:T	chr19	33171836	rs7250201			SREBF2&SREBF1&TBX21&TBX20&ZNF18&NR1I2&MGA&SRBP1&TBX2	No
gdT	chr5_126853641_126854141	chr5:126851362:C:G	chr5	126851362	rs867512	CD4T&CD8T&gdT&MemoryB		ZNF784&ZN784&P73	No
gdT	chr7_45768792_45769292	chr7:45761250:T:C	chr7	45761250	rs74220468			PRDM1&ZN490&SPI1&SPIC&SPIB	No
gdT	chr19_52786588_52787088	chr19:52777397:T:C	chr19	52777397	rs9710433	gdT&Neutrophil		TFAP4&NHLH1&HTF4&PTF1A&ZIC1&ZIC3&ITF2&ZBT18&ZIC2	No
gdT	chr6_164042226_164042726	chr6:164038343:C:T	chr6	164038343	rs4709818	gdT&Mast		PO6F2&POU6F1&POU6F2&POU4F2&PO4F2	No
gdT	chr6_2940409_2940909	chr6:2936688:G:T	chr6	2936688	rs318452	CD4T&CD8T&gdT&GC_B&MemoryB&Plasma		NFAT5&CEBPB&USP39&CEBPA&OLIG3	No
gdT	chr16_27401923_27402423	chr16:27401093:C:T	chr16	27401093	rs8060368	CD4T&CD8T&gdT&NK&GC_B&NaiveB&MemoryB&Plasma&Macrophage&Fibroblast		FOXO1&FOXA2&FOXA1&FOXO3&E2F2&FOXC2&E2F1&E2F3&FOXD3	No
gdT	chr15_25860772_25861272	chr15:25857788:C:G	chr15	25857788	rs35031491	CD4T&CD8T&gdT&NK		ZN329&NR2F1&RXRG&NR2F2&MTF1&RORA&RARG&RARA&RARA::RXRG&NR1I3&CUX1	No
gdT	chr19_2900518_2901018	chr19:2899649:G:C	chr19	2899649	rs146113198			HINFP1&DIABLO	No
gdT	chr6_109491245_109491745	chr6:109489612:C:T	chr6	109489612	rs139694522	CD4T&CD8T&gdT		TCF4&ZEB1&MEIS2&SNAI2&TCF3&PKNOX1&ITF2&ID4&PKNOX2&TGIF1&TBX20&TGIF2LX&HMX1&ZNF18&FIGLA&HTF4&TBX21&TBX1&NHLH1&TCF12&TBR1&MEIS3&EOMES&TBX15&TBX5&MESP1&TBX3&TBX4&TBX2&MGA&SMAD2::SMAD3::SMAD4&BRAC&SMAD2&SMAD4	No
gdT	chr4_119454547_119455047	chr4:119451949:G:T	chr4	119451949	rs28529639			NKX61&CEBPB&HOXA9&ZNF85&STAT4&CEBPE&ZN136&HXA9&ZBTB16&HXC6&FOXD2&LMX1A&PO3F3&LHX2&TEAD4&ISL2	No
gdT	chr15_98160190_98160690	chr15:98170306:G:A	chr15	98170306	rs12908014	CD4T&gdT&NK&GC_B&DC		ZN502&E2F2&E2F3&SND1&ZN274	No
gdT	chr22_46612706_46613206	chr22:46603455:C:T	chr22	46603455	rs9627518	CD4T&CD8T&gdT		ZBTB14&GTF2I&RORA&EGR1&TBX15&SP2&ZN219&ZNF219&TFDP1&ZN554&EGR2&CHD1&WT1&ZBT17&KLF16	No
gdT	chr2_128090869_128091369	chr2:128091077:C:G	chr2	128091077	rs6731515			MAZ&SP1&TBX15&ZN467&TBX1&SP4&ZSC22&WT1&MZF1(var.2)&MZF1_5-13&SP3&PATZ1&EGR2&ZN281&SP2&ZNF281&TF7L1&ZNF219&SIN3A&PLAG1&MNT&PML&KLF15&KLF3&ZN219&KLF5&KLF16&VEZF1&ZBT17&PURA&EGR1&KLF6&KLF1	Yes
gdT	chr1_39525740_39526240	chr1:39522799:G:A	chr1	39522799	rs2473617	gdT&NK&GC_B&NaiveB&MemoryB&Plasma		NDF1&ATOH1&MBD2&MYOG&MYOD1&TFAP4&PTF1A&BHA15&ASCL2&NHLH1&ZBT18&ITF2&NDF2&OLIG2&HTF4&MAZ&GTF2F1	No
gdT	chr11_842612_843112	chr11:852097:C:G	chr11	852097	rs11246333	CD4T		PLAG1&ZKSC1&MEF2A&ZN136	No
gdT	chr1_21439848_21440348	chr1:21444851:G:A	chr1	21444851	rs3820597	TI_Stem&CD4T&gdT&MemoryB&Plasma		NFKB1&TF65&NFKB2&ZEP1&HIVEP1&REL&ZBT7A	No
gdT	chr2_131492182_131492682	chr2:131491303:A:G	chr2	131491303	rs6709245				No
gdT	chr19_888331_888831	chr19:888663:T:C	chr19	888663	rs2930905	CD4T&CD8T&gdT&GC_B&MemoryB		E2F7&KLF3	Yes
gdT	chr1_116933535_116934035	chr1:116934764:G:T	chr1	116934764	rs6691776	CD4T&CD8T&gdT		SOX10&SOX9&SOX8	No
gdT	chr21_46296293_46296793	chr21:46296633:C:G	chr21	46296633	rs2839204	GC_B&MemoryB&Plasma&Macrophage&Fibroblast&Pericyte&Endothelium		MAX&P63&EPAS1	Yes
gdT	chr22_39351765_39352265	chr22:39351775:G:A	chr22	39351775	rs2069235	CD8T&gdT&GC_B&NaiveB&MemoryB		ETV4&ERG&ELF3&CD59&FLI1&ETV5	Yes
gdT	chr17_73720147_73720647	chr17:73720436:A:G	chr17	73720436	rs2661593	CD4T&CD8T&gdT	Early_Enterocyte	RUNX2&RUNX3&ZN250	Yes
gdT	chr22_38199146_38199646	chr22:38199404:G:A	chr22	38199404	rs3761445	gdT&GC_B&MemoryB&Plasma		ZN502&TFAP2A&TFAP2C&AP2B&TFAP2B&EGR1&ZBT17&WT1&ZNF148	Yes
gdT	chr19_16471827_16472327	chr19:16466859:C:T	chr19	16466859	rs77624476	Neutrophil		E2F3&SOX2&SOX14&SOX21&SOX7&SOX11&ZN502&E2F1&YY2&ZN274	No
gdT	chr1_37690333_37690833	chr1:37690027:T:G	chr1	37690027	rs4653319			SOX4&FOXJ3&FOXO4&FOXJ2&SRY&FOXO1&FOXL1&FOXF1&FOXC1&FOXP1&FOXO3&FOXD3&FUBP1&FOXI1&STAT2&FOXC2&BPTF	No
gdT	chr2_54579676_54580176	chr2:54588103:C:T	chr2	54588103	rs6706263	AC_Stem&Early_Colonocyte&AC_Goblet		PKNOX1&ZN250&FOXD2&PTCD1&TP53	No
gdT	chr20_380525_381025	chr20:391003:A:G	chr20	391003	rs868752964	CD8T&gdT&GC_B&NaiveB&MemoryB&Plasma		MECOM	No
gdT	chr4_123607033_123607533	chr4:123607643:C:T	chr4	123607643	rs1425422	CD4T&CD8T&gdT&NK&Macrophage&Neutrophil		RARG&RARA&RARB&SPDEF&MRPL1&VAX2&SUCLG1	No
gdT	chr6_155314452_155314952	chr6:155324655:T:C	chr6	155324655	rs9384311			ZNF384&SPDEF&IRF1&PRDM1&IRF2&IRF5&IRF3&STAT1&STAT2&ZNF35	No
gdT	chr7_67191653_67192153	chr7:67194620:A:T	chr7	67194620	rs6960589	CD4T&CD8T&gdT		BATF::JUN&FOS::JUND&FOSL1&FOSB&BACH2&FOSL2&FOS&FOSL1::JUN&JUNB&JUN&BACH1&NFE2&BATF&JUND&FOSL2::JUN&FOS::JUN&JUN::JUNB&SMRC1&AP1&FOSL1::JUNB&SMARCC1&NR2E3&FOSL1::JUND	No
gdT	chr6_29964792_29965292	chr6:29956719:T:C	chr6	29956719	rs17186258	CD4T&CD8T&gdT&GC_B&NaiveB&MemoryB&Plasma			No
gdT	chr4_1330757_1331257	chr4:1330572:C:T	chr4	1330572	rs9990527	CD4T&CD8T&gdT&NK		GLI2&ZN770&HNF4A&NR4A1&IKZF1&PLAG1&ZNF76&GLI1&ZN467&REST&LARP4&ZN143	No
gdT	chr18_13566814_13567314	chr18:13570530:G:A	chr18	13570530	rs1785145	CD4T&CD8T&gdT&GC_B&NaiveB&MemoryB&Plasma&Macrophage&DC		ZIC4&ZIC3&ZIC1&ZBT48&ZIC2&TFAP4&ZN331	No
gdT	chr9_128067131_128067631	chr9:128060856:C:T	chr9	128060856	rs10819342		Mast	ESRRB&TBX1&NR5A2&NR4A1&RARG&ESRRA&ESRRG&RARA&ERR2&ERR1&STF1&NR4A3&NR4A2&NR2F2&ERR3&NR2F6	No
gdT	chr12_46219676_46220176	chr12:46220858:C:T	chr12	46220858	rs10880939	TI_Stem&CD4T&CD8T&gdT		OZF&MRPL2	No
gdT	chr10_27257329_27257829	chr10:27258879:C:T	chr10	27258879	rs7088127	CD4T&CD8T&gdT&Macrophage&DC		CREB1&HOXB1&ZN549	No
gdT	chr20_5056871_5057371	chr20:5064002:G:A	chr20	5064002	rs4552253	CD4T&CD8T&gdT&Macrophage&DC		ZBTB18&ZNF238&MAZ&ZBT18&GZF1&KLF16&TWIST1	No
gdT	chr9_6704051_6704551	chr9:6712543:C:T	chr9	6712543	rs62568244	CD4T&gdT&Plasma&Macrophage		FHL2&TP53&ZN121	No
gdT	chr13_75549230_75549730	chr13:75545566:C:G	chr13	75545566	rs7329512			CTCFL&CTCF&ZIC3&ZF64A&ZNF263&EGR1&MAZ	No
gdT	chr3_125990187_125990687	chr3:125993206:A:G	chr3	125993206	rs60179307	CD4T&gdT&Endothelium		FOXJ3&NR4A1&FOXG1&NR4A3&FOXC2&FOXC1&RXRA	No
gdT	chr3_31462134_31462634	chr3:31454762:A:G	chr3	31454762	rs6787157	AC_Stem&Early_Colonocyte&CD4T&CD8T&gdT&NaiveB&MemoryB&Neutrophil		TEAD1&SOX1&SOX3&PBX2&VAX2&ZN528&TEAD4&TEAD2&PROP1&TFAP2C&AP2C	No
gdT	chr7_67163210_67163710	chr7:67163363:C:T	chr7	67163363	rs3864346	CD4T&CD8T&gdT&NaiveB		ZN549	Yes
gdT	chr8_8228251_8228751	chr8:8230980:G:C	chr8	8230980	rs2955580	GC_B		ZEB1&ITF2&TCF4&SNAI2&TCF3&TCF12&ID4&FIGLA&HTF4&MESP1&TFAP4	No
gdT	chr4_3955301_3955801	chr4:3956735:C:T	chr4	3956735	rs58500214			NKX2-3&HOXD12	No
gdT	chr12_131034815_131035315	chr12:131034720:G:T	chr12	131034720	rs34853396	gdT	TI_Goblet	SRF&ZN768&ZIC1&ZIC3&ZIC4&SMAD1&ZKSC1&TBX15	No
gdT	chr19_52535684_52536184	chr19:52535328:C:T	chr19	52535328	rs12981006	CD4T&CD8T&gdT&NK&GC_B&NaiveB&MemoryB&Plasma&Macrophage&DC&Neutrophil&Fibroblast&Endothelium		SRRM3&HNRNPA1	No
gdT	chr15_79923566_79924066	chr15:79928080:G:A	chr15	79928080	rs76322913			MEF2A&ZNF232&HNF1B&ZN232&LHX3&PO4F3&PO4F1&ZFHX3&HNF1A&MEF2D&LMX1B&POU4F3&POU4F1	No
gdT	chr16_66549549_66550049	chr16:66539626:G:A	chr16	66539626	rs201740374	Plasma		SPI1&SPIB&EHF&ELF3&ELF5&FLI1&IRF3&IRF1&ATF5&IRF2&ETV5&STAT2&STAT1::STAT2&STAT2::STAT1&FOXJ3&SPIC&FOXC2&FOXC1&ZNF41&PRDM1&ZFP28&RAN&ETS2&SMCA1&STAT1&IRF7&ZFP82	No
gdT	chr19_53580975_53581475	chr19:53577025:T:C	chr19	53577025	rs1351	CD4T&CD8T&gdT&Macrophage&DC		E2F1&E2F7&BRAC&E2F5&E2F4&TFDP1&E2F2	No
gdT	chr1_192608980_192609480	chr1:192613172:G:A	chr1	192613172	rs10921211	CD8T&gdT&NK&GC_B&NaiveB&MemoryB&Plasma&Macrophage&DC&Neutrophil		SOX2&SOX15&SOX21&SOX7&OZF&ZN260	No
gdT	chr22_45235243_45235743	chr22:45235517:T:C	chr22	45235517	rs5766577	GC_B&NaiveB&MemoryB&Plasma&Macrophage&DC&Neutrophil		NFIX&NFIC&NFIA	Yes
gdT	chr3_119463458_119463958	chr3:119473128:G:A	chr3	119473128	rs57506457		Mast	ZN586	No
gdT	chr2_54572205_54572705	chr2:54578272:C:T	chr2	54578272	rs12713265	Early_Enterocyte&Early_Colonocyte		RFX2&NR4A2&RFX3&BCL6&HIVEP1&ZEP1&REL&RFX5	No
gdT	chr20_44029026_44029526	chr20:44029946:T:G	chr20	44029946	rs6073289	CD4T&gdT&Neutrophil		CUX1	No
gdT	chr17_77246921_77247421	chr17:77254669:C:T	chr17	77254669	rs634487	Plasma		RFX5	No
gdT	chr19_20052037_20052537	chr19:20060461:A:G	chr19	20060461	rs56192499	AC_Stem&Early_Colonocyte&Tuft&Fibroblast&Endothelium		T&PKNX1&BCL6	No
gdT	chr3_125822091_125822591	chr3:125826771:A:C	chr3	125826771	rs13082617	CD8T&gdT		FOXL1&PHOX2A&DRGX&PHOX2B&PROP1&ALX4&ZNF384&ALX3&PHX2A&PHX2B&ARX&FOXC1&ALX1&CART1&FOXA3&FOXA2&FOXC2&UNCX&FOXA1&UNC4&ISX&FOXB1&FOXD1&PRRX1&EVX1&FOXF2&FOXJ3	No
gdT	chr7_929939_930439	chr7:929528:A:C	chr7	929528	rs12670997	CD4T&CD8T&gdT&NK		FOXO4&SRY&SOX4&FOXP1&IRF5&FOXJ3&BPTF&FOXG1&STAT2	No
gdT	chr12_8390413_8390913	chr12:8392464:G:A	chr12	8392464	rs11045058	CD8T		ZNF524&ZN524&RXRG&RXRB&NR1H2::RXRA&NR2F1&NR2C2&NR6A1&PPARD&NR2F6	No
gdT	chr4_76148222_76148722	chr4:76145084:C:T	chr4	76145084	rs149618424	TI_Stem&CD4T&GC_B&NaiveB		ZFX&PAX5&RREB1&GLI1&GLI2&PLAG1	No
gdT	chr3_40309448_40309948	chr3:40318486:G:A	chr3	40318486	rs17078141			RORA&ESRRG	No
gdT	chr17_35244264_35244764	chr17:35239732:T:C	chr17	35239732	rs7211661	CD4T&CD8T&gdT&NK&NaiveB&MemoryB&Plasma&Macrophage&Fibroblast&Endothelium	Early_Enterocyte&Enterocyte&Colonocyte	KLF13&SP4&KLF14&KLF1&KLF3&TBX5&KLF12&TBX4&ZNF148&RAB14&KLF4&TBX2&RUNX2&KLF9	No
gdT	chr14_20343009_20343509	chr14:20343429:T:C	chr14	20343429	rs2297617	Fibroblast&Endothelium		SMAD2::SMAD3::SMAD4&BRAC&SMAD4	Yes
gdT	chr10_113961528_113962028	chr10:113954688:A:G	chr10	113954688	rs78044531	CD4T&CD8T&gdT&NK		MAFF&MAFG&MAFK	No
gdT	chr15_100350014_100350514	chr15:100341009:G:T	chr15	100341009	rs882607	Fibroblast			No
gdT	chr19_17488975_17489475	chr19:17489435:A:G	chr19	17489435	rs7255307	AC_Stem&Early_Colonocyte		ZNF435	Yes
gdT	chr17_3048657_3049157	chr17:3049010:C:G	chr17	3049010	rs11078429			ZFX&EOMES&ZN322&SMPX&KLF8	Yes
gdT	chr19_511601_512101	chr19:515554:A:G	chr19	515554	rs11880989	CD4T&CD8T&gdT&NK&GC_B		XBP1&REST&CR3L2&ATF6A&ZN121	No
gdT	chr14_90396729_90397229	chr14:90403569:C:T	chr14	90403569	rs3213718	TI_Goblet		ZNF124&NR6A1&NR2E3&ZNF35&LARP4	No
gdT	chr8_65643726_65644226	chr8:65643952:C:T	chr8	65643952	rs10504389			ELF1&ZBTB7B&EHF&ELK4&ETV6&GABPA&ELF3&ELK1&ELF4&ELF2&SPIC&ETV1&ELF5&FLI1&ERG&ZBTB7A&GABP1&ELK3&ETV3&ERF&ETS1&ETV4&FEV&ETV7&NR1H4&ZNF143&ETS2&SPDEF	Yes
gdT	chr9_113376775_113377275	chr9:113369812:G:C	chr9	113369812	rs818711			SOX8&SOX10&GCR	No
gdT	chr4_113762453_113762953	chr4:113762648:G:A	chr4	113762648	rs17636651	CD4T&gdT		VENTX&ZBTB12	Yes
gdT	chr6_29723057_29723557	chr6:29714890:G:A	chr6	29714890	rs2735063	Enterocyte		PAX9&NR2F1&RXRG&GLIS3&ZBT7A&PAX1&ZIC1&GLIS2&PAX2&PAX5&NR2C2&PAX3	No
gdT	chr16_81779579_81780079	chr16:81777873:C:T	chr16	81777873	rs7199605	Tuft&Plasma&Neutrophil		EMX1&EMX2	No
gdT	chr22_49960109_49960609	chr22:49955953:T:C	chr22	49955953	rs77748532			BACH1&NFE2	No
gdT	chr11_108121287_108121787	chr11:108121598:T:A	chr11	108121598	rs3741055			SREBF2&SRBP1&SREBF1&KLF12&SRBP2	Yes
gdT	chr6_12011209_12011709	chr6:12010587:C:A	chr6	12010587	rs749446	GC_B		GRHL1&TFCP2&FOXO3&GRHL2&FOXO1&FOXG1&STAU2&BARX1&PRDM6	No
gdT	chr4_10954739_10955239	chr4:10956180:A:C	chr4	10956180	rs11735492	CD4T&CD8T&gdT&NK&MemoryB&Macrophage&DC		NFAT5&SOX2&OZF&SOX21&ZN260&ZN394&ZNF8&SOX11	No
gdT	chr10_124461543_124462043	chr10:124455334:G:A	chr10	124455334	rs12248105			TCF4&ITF2&ID4&TCF3&HMX1&SNAI2&FIGLA&MESP1&TBX5&TBX2&TBX4&GCM1	No
gdT	chr2_178819972_178820472	chr2:178820256:A:G	chr2	178820256	rs1489486	gdT&Plasma&Neutrophil		TEAD3&TEAD4&TEAD1&TEAD2&NR1H2	Yes
gdT	chr2_127107082_127107582	chr2:127097816:C:T	chr2	127097816	rs34854727			PAX5&ZFX&ZN554&ZN121&ZN449	No
gdT	chr9_97221431_97221931	chr9:97218274:C:A	chr9	97218274	rs6478013	EEC&Fibroblast&Endothelium		GATA1::TAL1&TAL1::GATA1&TAL1&MEOX2&MEOX1&VAX1&DLX1&HOXC13&EMX2&GSX2&HOXD13&VAX2&HOXB13&HOXA13&LHX2&PDE6H&LHX9&HOXA7&HXD3&DLX4&DLX6&VSX1&ISX&GBX1&NKX61&SHOX2&SHOX&DLX3&MNX1&GBX2&ESX1&HXB3&GSX1&HXB13&HME1&POU3F3&POU3F2	No
gdT	chr6_30219116_30219616	chr6:30220110:C:T	chr6	30220110	rs3130387			KLF1&KLF4&KLF5&SP1&KLF12&MAZ&SALL4&PATZ1&KLF16&KLF6&KLF3&SP4&EGR4&KLF9&ZNF148&RREB1&PLAG1&CLOCK&TBX1	No
gdT	chr9_104094290_104094790	chr9:104088506:A:G	chr9	104088506	rs1411105	CD4T&gdT&NaiveB		IRX6&FOXH1&EVX1&FOXL1&FOXJ3&FOXG1	No
gdT	chr2_198042093_198042593	chr2:198042419:C:T	chr2	198042419	rs9712275	CD4T&CD8T&gdT		ELK1&ERG&ELF1&GABPA&ELK4&ETV1&ELF4&FLI1&ELK3&ETV4&ETV3&ELF3&FEV&ETV2&ELF2&ETV5&ETV6&ETS1&EHF&ERF&GABP1&ZBTB7A&ELF5	Yes
gdT	chr6_166258802_166259302	chr6:166259080:T:C	chr6	166259080	rs4340980	CD8T&gdT&NK&Plasma&Macrophage&DC&Neutrophil	Early_Enterocyte	MAZ&NR2C2&ZNF713&THRB&PPARG&RXRA&PPARA&COT2&SP4&PPARD&ESRRA&HNF4G	Yes
gdT	chr16_88737276_88737776	chr16:88731220:A:G	chr16	88731220	rs2340983			TAL1&NDF1&ATOH1&NGN2&TFE2&NDF2&NEUROD1&E2F2&E2F4&TCF3&TWIST1&IRF9&IRF7&EDN1&OLIG2&TAL1::TCF3&TWST1	No
gdT	chr17_82893147_82893647	chr17:82895678:G:A	chr17	82895678	rs4986129	CD4T&CD8T&gdT&NK&NaiveB&MemoryB	Early_Enterocyte	MAFA	No
gdT	chr21_45555965_45556465	chr21:45555013:C:T	chr21	45555013	rs62214331	EEC&Plasma&Macrophage&Neutrophil		FOXO6&FOXO1&PTCD1&FOXO4&TFAP2C	No
gdT	chr16_56860351_56860851	chr16:56855150:C:A	chr16	56855150	rs6499856	CD4T&CD8T&gdT&NaiveB&MemoryB&Plasma&Macrophage		EPAS1&FOXL1&FOXD3&HOXD10&HXD10&FOXC1&FOXC2&FOXI1&FOXJ2	No
gdT	chr19_53520717_53521217	chr19:53524889:T:C	chr19	53524889	rs142896384	CD4T&gdT&MemoryB&Macrophage&Fibroblast&Endothelium		CDX2&HOXC13&HOXC10&EVX2&HOXA13&HOXB13&HOXB9&CPEB1&HOXC11&FOXJ3&HOXD13&MYBL1&CDX1&HXB13&ZN418&HXC13&HXA13&HOXD11&HOXA11	No
gdT	chr4_186191336_186191836	chr4:186187473:C:T	chr4	186187473	rs9991330			NANOG	No
gdT	chr15_90954599_90955099	chr15:90962486:A:T	chr15	90962486	rs7166130			RARG&MYBL1&MEOX2&LHX2&HMX2&HMBX1&HNF1B&HMBOX1&MYBL2	No
gdT	chrX_10110898_10111398	chrX:10111156:G:A	chrX	10111156	rs756827	CD4T&CD8T&gdT&GC_B&NaiveB&MemoryB&Plasma	Enterocyte	EGR2&POU2F1&EGR1&Oct-1&WT1	Yes
gdT	chr5_784600_785100	chr5:794208:T:C	chr5	794208	rs12186817	Early_Colonocyte		RUNX3&PML&PATZ1&RREB1&MAZ	No
gdT	chr1_16513782_16514282	chr1:16505951:T:C	chr1	16505951	rs7540681	CD4T&NaiveB&MemoryB&Plasma&Macrophage		TFAP4&FOXG1&VSX2&ATOH1&NEUROD1&DLX3&ZBT18&PTF1A&TAL1&BHA15&OLIG2&ZIM3&HDX&ZN317&LYL1	No
gdT	chr8_8227746_8228246	chr8:8231685:G:C	chr8	8231685	rs2945321	Neutrophil		TP63&ZN436	No
gdT	chr12_630576_631076	chr12:630843:C:G	chr12	630843	rs34038797	CD4T&CD8T&gdT&GC_B&NaiveB&MemoryB&Plasma&Macrophage&Neutrophil		FLI1&ETV1&ELK4&GABPA&ETS1&ERG&ELK1&ELK3&ELF1&ELF2&FEV&ETV5&ETV4&MBD2&ZBTB7A&GABP1&E2F3&ZN436&ZNF143&MTF1	Yes
gdT	chr14_38078303_38078803	chr14:38086223:G:A	chr14	38086223	rs1954026	CD4T&CD8T&gdT&NK&Neutrophil	Early_Enterocyte&TI_Goblet	FOXL1&CPEB1&IRF8&FOXG1&SOX14&FOXJ3&FOXA1&FOXO3&FOXJ2&FOXM1&FOXP1	No
gdT	chr3_9396486_9396986	chr3:9388914:T:C	chr3	9388914	rs2600186			MEF2D&NFATC1&MEF2B&MEF2A&POU2F2&POU3F4&PO2F2&POU2F3&POU3F2&FOXA1&FOXB1&PO2F1&TBP&POU1F1&POU3F1&POU3F3&FOXL1&FOXA2&POU2F1&POU5F1&FOXA3&MEF2C&FOXD1&POU5F1B&POU5F1P1&FOXI1&FOXJ2&FOXF2&FOXC1	No
gdT	chr14_72717169_72717669	chr14:72717392:C:G	chr14	72717392	rs10149272	CD8T&gdT&MemoryB	Enterocyte	RUNX3&RUNX1&RUNX2&REST&CBFB&PEBB&BCL11A&CTCFL	Yes
gdT	chr9_459385_459885	chr9:451014:G:A	chr9	451014	rs7857476	CD8T&gdT		PBX3&ALX4&PROP1&UNC4&DRGX&PBX1&PAX3&HOXD8&POU1F1&NKX61&HOXA1&HXA1&LMX1B&EVI1&ALX3&PAX7&ARX&MEOX2&LMX1A&PKNX1&PBX2&HXA5&POU3F3&HOXA10&HOXB13&HOXA2&GATA5&HOXC13&HOXC12&PDX1&HLX&HOXD13	No
gdT	chr20_62143171_62143671	chr20:62138850:G:A	chr20	62138850	rs3827118		Mast	GLI2&EGR4&KLF13&SP4&EGR1&SREBF1&GLI3&KLF14&ZN449&EGR3&ZIC2&TBX2&TBX5&ZBTB7A&KLF12&EGR2&GLI1&TBX4&ZNF148&RAB14&KLF1&KLF4&EPAS1&MXI1&RUNX2&ESR1&SRBP1&MGA&KLF9&ZBTB7B&TBX21	No
gdT	chr10_6163602_6164102	chr10:6161664:A:G	chr10	6161664	rs642264			NFE2L2&TBX20	No
gdT	chr5_180809634_180810134	chr5:180817972:C:T	chr5	180817972	rs79107419	gdT			No
gdT	chr17_36188301_36188801	chr17:36181435:G:A	chr17	36181435	rs200190854	CD4T&CD8T&gdT&Macrophage&Neutrophil	Enterocyte	NDF1&NGN2&TAL1::TCF3&TAL1&NEUROD1&ATOH1&NDF2&TFE2&TCF3&OLIG2	No
gdT	chr7_99380858_99381358	chr7:99375907:C:T	chr7	99375907	rs78261233	CD4T&CD8T&gdT&GC_B&NaiveB&MemoryB	TI_Goblet	CPEB1&TBP&FUBP1&FOXL1&NR2E3&FOXJ3&ARID5B	No
gdT	chr5_119341007_119341507	chr5:119331377:T:A	chr5	119331377	rs72786144	CD4T&CD8T&gdT&GC_B&MemoryB&Plasma		PO2F2&POU5F1&TFE3&SNAPC5&PO2F1	No
gdT	chr1_167492012_167492512	chr1:167482567:A:G	chr1	167482567	rs2995098	CD4T&CD8T&gdT&NK		BACH1&ZN317&ZN320&AP2D	No
gdT	chr17_80834208_80834708	chr17:80840397:T:C	chr17	80840397	rs12944497	gdT&Fibroblast		RPP25&ZSC31	No
gdT	chr6_37697829_37698329	chr6:37695848:T:C	chr6	37695848	rs9349050	CD4T&CD8T&gdT&NaiveB&MemoryB&Plasma&Fibroblast		IRF7&SOX17&BPTF&ONEC3&PRGR	No
gdT	chr1_202161885_202162385	chr1:202167603:T:C	chr1	202167603	rs7413879	CD4T&CD8T&gdT&NK&GC_B&NaiveB&MemoryB&Neutrophil		IRF4&ZN121&ESR1&PAX5&IRF5	No
gdT	chr7_22082824_22083324	chr7:22083413:C:T	chr7	22083413	rs1859808	EEC&GC_B&NaiveB&MemoryB&Plasma&Fibroblast&Endothelium		SP1&GCM2&ZN281&PATZ1&EP300&SP2&ZN320&ZNF740&ZNF148&MAZ&KLF1&ZNF281&KLF16&EGR4&EGR1&SP4&ZN148&TBX1&ZN740&KLF3&WT1&RREB1&KLF15&GTF2F1&ZBTB7B&SALL4&SP3&TBX15&KLF5	No
gdT	chr1_53889610_53890110	chr1:53890440:C:T	chr1	53890440	rs61774833			ZSCA4&ZSC31&ZSCAN4&ZN136&ZN639	No
gdT	chr12_12439525_12440025	chr12:12439752:T:C	chr12	12439752	rs2160586	CD4T&CD8T&gdT&Mast&Neutrophil&Endothelium		ZBT14	Yes
gdT	chr21_17784601_17785101	chr21:17785722:C:G	chr21	17785722	rs243597	CD8T&GC_B&Plasma&Macrophage&Neutrophil	Enterocyte	SOX2&SOX15&SRY&SOX18&SOX14&ZKSCAN1&ZKSC1&POU3F4	No
gdT	chr12_132189452_132189952	chr12:132181051:A:T	chr12	132181051	rs7488766	TI_Stem&Early_Colonocyte&CD4T&CD8T&gdT		RARB&NR6A1&RBM42&NKX2-8&NKX28&ESRRB&NR5A2	No
gdT	chr12_54560319_54560819	chr12:54561677:A:G	chr12	54561677	rs9668037	CD4T&CD8T&GC_B&NaiveB&MemoryB&Plasma&Macrophage&DC&Neutrophil&Fibroblast		EWSR1-FLI1&PRDM1&REL&CHD1&NR4A2&NR4A1&IRF4&TBX1&PATZ1&ZN816&SP4&ZN263&WRNIP1&ZBTB7B&KLF16	No
gdT	chr17_1829674_1830174	chr17:1838308:A:G	chr17	1838308	rs72822499			GATA3&FOXL1&FOXC1&GATA6&TEF&FOXJ2&ALX4&HOXB8&HXB8&EMX1&FOXC2&GATA5&ISX&DRGX&POU6F2&ONECUT2&LHX2&PROP1&EN1&EVI1&PHX2A&MECOM&UNC4&ARX&EMX2&CSTF2&HXC6&ALX3&FOXI1&FOXF1&GLYCTK&PHOX2B&ZFHX3&PRRX1&MEOX2&ALX1&PHX2B&CPEB1&POU3F3&PHOX2A&EVX1&GSX2&PO3F2&ARI3A&ZFP82&PO3F3&ARID3A&ARID5B&CART1	No
gdT	chr8_97847103_97847603	chr8:97847377:G:A	chr8	97847377	rs41488551	CD4T&CD8T&gdT&Plasma&Fibroblast		ELF1&FLI1&EHF&SPIB&ETV1&BCL6B&ETS1&ERG&SPI1&ETV6&ETV2&PRDM1&ELK1&ZN490&ETV7&ZBTB7A&ETV4&FEV&ELK4&ZN528&ETV5&ETS2&ELK3&ZN563&BC11A	Yes
gdT	chr9_77177145_77177645	chr9:77177103:C:G	chr9	77177103	rs12340377			ZSCAN4&SALL4&ZNF524&ZN250&EGR2&NKX2-3&EGR1&WT1&TBX15&DLX5	No
gdT	chr3_25911512_25912012	chr3:25908348:C:A	chr3	25908348	rs77714032	CD4T&CD8T&gdT		POU6F2&ALX4&VAX1&BARX1&DMBX1&ISX&SHOX2&POU3F4&DRGX&SHOX&POU3F2&UNC4&DLX5&EN1&PHX2A&MSX2&PROP1&ALX3&MSX1&ARX&FOXL1&PHOX2B&GSX2&HMX1&PDX1&ALX1&RAX2&PHX2B&PHOX2A&PRRX1&CART1&DLX4	No
gdT	chr16_50066164_50066664	chr16:50059627:G:C	chr16	50059627	rs12448508	Plasma		TGIF1&SIX4&REST&TGIF2&TBX21&HMX1&ZEB1&TBR1&TBX15&TBX1&EOMES&TBX20&MGA&TBX2&NHLH1&BRAC&TF2LX	No
gdT	chr3_177551289_177551789	chr3:177550264:T:C	chr3	177550264	rs201939470	CD4T&CD8T&gdT&Endothelium		TBX1&EPAS1	No
gdT	chr13_24709167_24709667	chr13:24703657:A:G	chr13	24703657	rs9578772	CD4T&CD8T&gdT&Plasma		TBX1&ZN449	No
gdT	chr2_28753279_28753779	chr2:28753537:A:G	chr2	28753537	rs4665434			BCL6B&STAT3&NFKB1&IKZF1&NFKB2&CTCF&PLAG1&CTCFL	Yes
gdT	chr6_53735753_53736253	chr6:53726269:G:T	chr6	53726269	rs7756771	CD4T&CD8T&gdT		NR3C1	No
gdT	chr22_39316315_39316815	chr22:39312062:C:T	chr22	39312062	rs77004047	EEC		JUN	No
gdT	chr1_1013219_1013719	chr1:1010094:C:T	chr1	1010094	rs3121566	CD4T&CD8T&gdT&NaiveB&Macrophage&Neutrophil			No
gdT	chr3_58237507_58238007	chr3:58229834:C:A	chr3	58229834	rs11713039	MemoryB		HMX1&NR2E1&RUVBL1	No
gdT	chr16_87980149_87980649	chr16:87972775:G:A	chr16	87972775	rs12926183	CD4T&CD8T&gdT		RFX3&ZNF8&NFATC1&TEAD1&TFE3&TIMM8A&NFAC1	No
gdT	chr10_46106542_46107042	chr10:46106521:T:C	chr10	46106521	rs12769405	TI_Stem&AC_Stem&AC_Goblet&Neutrophil		ZN331&MAZ&ZN449&SP1&SP4&ZN322&TFCP2	No
gdT	chr1_40818556_40819056	chr1:40823907:C:T	chr1	40823907	rs3767939	CD4T&CD8T&GC_B&NaiveB&MemoryB&Plasma		RFX5&RFX3&RFX2&ZBT7B&RFX1&ZNF423&ZN320	No
gdT	chr13_41995906_41996406	chr13:41995392:T:C	chr13	41995392	rs2324845	CD8T&gdT	Enterocyte	CR3L1&HEY1&HES5&CREB3L1&ARNT&HES7&HIF1A&BHLHB3&MYC&MXI1&BHLHE41&HEY2&MAX&BHE40&USF1&USF2&TP53&Trp53&MAX::MYC&MYC::MAX&MYCN&BHLHE40&TFE3&ATF3&BHE41&TFEB&BMAL1&HES1	No
gdT	chr8_17155932_17156432	chr8:17158715:A:C	chr8	17158715	rs964949	AC_Stem&BEST4&NaiveB&Plasma		P73&P63&SPI1	No
gdT	chr2_240586450_240586950	chr2:240589662:G:A	chr2	240589662	rs12620571			KLF9&GLIS2&ZN740&ZNF740&PATZ1&EGR1&ZIC4&KLF14&ZNF281&ZN467&ZIC3&ZIC1&SP1&ZN281&KLF16&VEZF1&GLIS1&SP4&ZN148&ZN219&GLIS3&ZNF219&SP8&PLAG1&MAZ&ZIC2	No
gdT	chr17_8119464_8119964	chr17:8113055:T:G	chr17	8113055	rs4792239	gdT&Macrophage&Fibroblast		POU4F2&Pax6&PAX9&PAX6&PAX1&RUVBL1&WDR83	No
gdT	chr1_148038397_148038897	chr1:148042741:T:C	chr1	148042741	rs879010970	CD4T&CD8T&gdT&MemoryB&Plasma	TI_Goblet	NFATC1&SOX7&SOX15&SOX18&SRY&SOX2&OZF&ZN260&SOX21&PRKRIR&SOX11&MBTPS2&PPARG	No
gdT	chr2_28465305_28465805	chr2:28462575:T:A	chr2	28462575	rs60494390	CD4T&CD8T&gdT		SOX2&HOXD11&EVI1&HXA9&ZNF41	No
gdT	chr3_3028120_3028620	chr3:3032083:G:A	chr3	3032083	rs1039253	gdT&Plasma		ZN418&HNF4A&ZKSCAN8&HNRNPC&HNF4G	No
gdT	chr3_139677751_139678251	chr3:139683787:C:T	chr3	139683787	rs10804669			SMAD2::SMAD3::SMAD4&IRF3&SMAD4&PRGR&SMAD2&ZN708&SMAD3&NR0B1&IRF4&WT1&ZFP28	No
gdT	chr10_46282803_46283303	chr10:46278156:A:G	chr10	46278156	rs4478920			ALX4&DUX4&HMX2&ISX&DRGX&PO6F1&TCF3&PHX2A&PO4F1&PROP1&EN1&HNF1B&HMX3&ZFHX3&HNF1A&UNC4&ARX&ALX3&EMX1&PHX2B&NKX6-2&ALX1&EMX2&PHOX2B&NKX61&PRRX1&PHOX2A&BARX1&CART1&DLX1	No
gdT	chr6_169583822_169584322	chr6:169576979:T:C	chr6	169576979	rs9383498	CD4T&CD8T&gdT&NaiveB&MemoryB		ALX3&UNC4&ISX&DLX4&SOX8&RAX2&HXA2&PDX1&PRRX1&EMX1&DLX1&MEOX1&SOX9&EMX2&MEOX2&DLX6&BARX2&RX&GSX2&HXB3&DLX5&ZN333&LHX9&ALX1&CART1&HOXA7&VAX1&PO4F3&DBX2&PAX4&HOXD1&POU6F1&HOXC6&HOXC5&GSX1&MNX1&PO4F1&UNCX&LHX2&NKX2-2&POU1F1&HNF1B&LMX1B&POU4F2&NKX22&ZFHX3&POU3F3&POU3F1	No
gdT	chr1_229692196_229692696	chr1:229692816:C:T	chr1	229692816	rs55705983	CD4T&CD8T&gdT&NaiveB		TCF4&ZEB1&MEIS2&SNAI2&TCF3&PKNOX1&ITF2&ID4&PKNOX2&TGIF1&TBX20&TGIF2LX&HMX1&HTF4&ZNF18&FIGLA&TBX21&TBX1&TCF12&TBR1&MEIS3&EOMES&TBX15&BRAC&TBX5&MESP1&TBX3&MGA&TBX4&TBX2&SMAD2::SMAD3::SMAD4&SMAD2&SMAD4&MGAP	No
gdT	chr16_87981336_87981836	chr16:87972775:G:A	chr16	87972775	rs12926183	CD4T&CD8T&gdT&NK		RFX3&ZNF8&NFATC1&TEAD1&TFE3&TIMM8A&NFAC1	No
gdT	chr7_159070711_159071211	chr7:159071067:C:T	chr7	159071067	rs2540352	CD4T&CD8T&gdT&Plasma	Enterocyte	ZNF713&NFIB	Yes
gdT	chr18_24001491_24001991	chr18:23992873:C:G	chr18	23992873	rs12327412	CD4T&CD8T&gdT		FOXH1&FUBP1&FOXL1	No
gdT	chr16_10871018_10871518	chr16:10871269:G:A	chr16	10871269	rs12922863	CD4T&CD8T&gdT&GC_B&NaiveB&MemoryB&Macrophage&DC&Neutrophil&Endothelium	Early_Enterocyte&Colonocyte		Yes
gdT	chr5_40437503_40438003	chr5:40427781:A:C	chr5	40427781	rs6874500	Enterocyte&CD8T&gdT		SPIB&SPI1&NR1I2&IRF8&BC11A&IRF4&TEAD1&TBL1XR1&ZN140	No
gdT	chr2_241617288_241617788	chr2:241615411:C:A	chr2	241615411	rs36030965	CD4T&CD8T&NaiveB&Neutrophil		ZN418	No
gdT	chr13_52455148_52455648	chr13:52445977:A:G	chr13	52445977	rs1441505564			ZN335&ESR1&ESR2	No
gdT	chr2_37851719_37852219	chr2:37851965:C:T	chr2	37851965	rs2707245	CD4T&CD8T&gdT&NaiveB&Plasma&Endothelium		SRY&RUNX1&RUNX3&RUNX2&BCL11A&PEBB&CBFB&GFI1	Yes
gdT	chr4_48779460_48779960	chr4:48770663:G:C	chr4	48770663	rs6447660	GC_B&NaiveB		EP300&IKZF1&KLF15	No
gdT	chr19_58098074_58098574	chr19:58103686:C:A	chr19	58103686	rs10775574	NaiveB&Neutrophil&Fibroblast&Endothelium		FOXG1&POU1F1&NR1I3&LHX2&LHX8&NR2F1&COT1&VDR&HNF4G&FOXB1&LMX1A&ANDR&RORA(var.2)&RORA_2	No
gdT	chr17_58352052_58352552	chr17:58348666:T:C	chr17	58348666	rs12938538			ZN384&ZNF384&ZN586&ZNF75A&RBPJ&REL&TFAP2A&RELA&ZN582&NFKB1	No
gdT	chr19_3185611_3186111	chr19:3191091:C:T	chr19	3191091	rs545909				No
gdT	chr12_12466037_12466537	chr12:12466302:G:A	chr12	12466302	rs56325045	CD4T&CD8T&gdT&NK		XBP1&HIF1A&ARNT&EPAS1&CR3L2&THRB&P73&TP73&SPDEF&RORC	Yes
gdT	chr19_54162100_54162600	chr19:54162342:A:C	chr19	54162342	rs3816129	Enterocyte&Neutrophil		NFKB1&PRDM4&SP2&MZF1&PATZ1&RUNX2&ZNF143&RUNX3&E2F7&E2F4&TFDP1&NFATC1&SP1&SP4&ZN281&TBX15&ZSC22&REL&KLF15&ZN770&HIST2H2BE&SMUG1&GTF2F1&NFKB2&EGR2&EGR4&NFAC1&ZBT17&KLF16	Yes
gdT	chr15_75738490_75738990	chr15:75742142:G:C	chr15	75742142	rs34571038			CR3L1&ZNF713&ZN490	No
gdT	chr17_43024360_43024860	chr17:43019464:G:A	chr17	43019464	rs382571	CD4T&CD8T&gdT&GC_B&NaiveB&MemoryB&Plasma&Macrophage&DC&Fibroblast&Endothelium		SMAD4&BACH1&FOXP4&ETV3	No
gdT	chr20_3989431_3989931	chr20:3982348:C:T	chr20	3982348	rs112885328	CD4T&CD8T&gdT&Macrophage&Neutrophil	Early_Enterocyte	TFDP1&SP2&TFAP2D&AP2D	No
gdT	chr1_206703591_206704091	chr1:206703992:C:T	chr1	206703992	rs12060808	CD4T&CD8T&gdT&MemoryB&Plasma		ELK1&ETV5&ELF1&GABPA&ETV6&GABP1&ELF2&FLI1	Yes
gdT	chr17_2041681_2042181	chr17:2047114:G:T	chr17	2047114	rs6503188	CD4T&CD8T&gdT&GC_B&Macrophage		GLIS2&ZN281&KLF9&ZSC22&KLF5&ZNF281&INSM1&SP8&KLF12&KLF4&SP3&ZN148&TAF1&SP1&KLF8&EGR2&EGR1	No
gdT	chr21_28884919_28885419	chr21:28880638:G:T	chr21	28880638	rs7280102	CD4T&CD8T&NK&GC_B&Plasma&Macrophage		ZN770&ZN467&PML&ZBTB7B&RFX5&MAZ&ZNF263&SIN3A&KLF15	No
gdT	chr1_246699055_246699555	chr1:246706672:T:C	chr1	246706672	rs6426323			ZN586&GLI1&SREBF1&SREBF2&ZBTB7B&SRBP2&EGR1&ZNF263	No
gdT	chr1_109776777_109777277	chr1:109781789:T:C	chr1	109781789	rs1887551	Fibroblast		OLIG1&BHE22&FOXJ3&ZN490&SIX6&FOXJ2&FOXB1&BPTF	No
gdT	chr8_73174292_73174792	chr8:73166080:C:T	chr8	73166080	rs12541556	AC_Stem&EEC		HOXD12&HOXC11&HOXC12&HOXA10&HOXC13&HOXC10&HOXD13&HOXB13&HOXA13&HOXD11&HXC11&MYBB	No
gdT	chr3_20186098_20186598	chr3:20178937:T:A	chr3	20178937	rs6774000	MemoryB		SOX10&SOX8&NKX2-2&HXA11&NKX22&HXC6	No
gdT	chr2_96208710_96209210	chr2:96210717:T:C	chr2	96210717	rs62153018			BCL6&EVX1&BCL6B&IRF7&CUX1	No
gdT	chr7_36788819_36789319	chr7:36795776:C:T	chr7	36795776	rs11766683	CD4T&CD8T&gdT		ZBTB6&HSF1&NFAC1&HSF4&HSF2&HXB2&PO2F1&ZN394	No
gdT	chr21_14686422_14686922	chr21:14691068:T:C	chr21	14691068	rs466702	CD4T&CD8T&gdT&GC_B&MemoryB&Plasma	Enterocyte	AR&SREBF1&EGR2&GLIS3&MZF1(var.2)&MZF1_5-13&GLIS2&EGR4&EGR3&ZN219&ZNF740&ZN768&ZNF219&SRBP2&MAZ&SREBF2&EGR1&ZKSC1&IRF5&SP1&TBX15&MTA3	No
gdT	chr14_53515297_53515797	chr14:53516515:G:A	chr14	53516515	rs1343920	gdT&Fibroblast		PRDM1&EWSR1-FLI1&SPI1&EVI1&MECOM	No
gdT	chr2_9843282_9843782	chr2:9837684:A:G	chr2	9837684	rs75809337			TP53&Trp53&TP63&TP73&Trp73&P53	No
gdT	chr2_208265323_208265823	chr2:208265568:A:G	chr2	208265568	rs12475932	CD4T&CD8T&gdT&GC_B&NaiveB&MemoryB&Plasma		GMEB2&PRGR&HNRNPLL&TCF3	Yes
gdT	chr8_100213299_100213799	chr8:100220780:T:C	chr8	100220780	rs3020182			ONEC3&GFI1B&ONECUT3&GRHL2&NR2E1&ZN382	No
gdT	chr4_2412456_2412956	chr4:2408587:G:A	chr4	2408587	rs9999316			SP4&TFCP2L1&SP1&KLF1&KLF3&KLF12&SP2&ZNF148&KLF9&TFDP1&SALL4	No
gdT	chr1_148263460_148263960	chr1:148263524:G:A	chr1	148263524	rs73000953	CD4T&CD8T&gdT&MemoryB&Plasma		STAT4&ZSCAN4&ZNF385A&HSF1	Yes
gdT	chr17_48892781_48893281	chr17:48892439:G:A	chr17	48892439	rs72831898			NRF1&GCM1	No
gdT	chr6_30907769_30908269	chr6:30907887:G:T	chr6	30907887	rs3218806			ZBT14	Yes
gdT	chr1_58546545_58547045	chr1:58544783:G:A	chr1	58544783	rs10789065				No
gdT	chr16_29594497_29594997	chr16:29597696:T:C	chr16	29597696	rs143823105			PAX5	No
gdT	chr14_93061574_93062074	chr14:93061769:T:C	chr14	93061769	rs2749509	gdT&MemoryB&Neutrophil		NKX2-6&SPI1&NME1	Yes
gdT	chr10_50067628_50068128	chr10:50058735:C:A	chr10	50058735	rs7097164	NaiveB		TFCP2L1&CDX2&FOXP4&CSTF2&ZN350&THAP5&EDN1&REL	No
gdT	chr6_135624383_135624883	chr6:135623289:G:A	chr6	135623289	rs7762139	gdT	Enterocyte	HNF4A&ARID3A&ARI3A&PROP1&TBP&SOX8	No
gdT	chr22_25447758_25448258	chr22:25457401:T:C	chr22	25457401	rs6423498			ARNT&XBP1&EPAS1&T&P53&IRX2&BATF3	No
gdT	chr3_183635857_183636357	chr3:183638844:C:T	chr3	183638844	rs13078822	GC_B&NaiveB		SREBF2&ZN333&ZNF333	No
gdT	chr7_48089366_48089866	chr7:48091949:C:T	chr7	48091949	rs13240650	AC_Goblet&GC_B		P63&NDF1&SMAD3&NGN2&TWST1&NEUROD1&ATOH1&TWIST1&NDF2&ZBT18&NUCB1&ZN143&ELK3&OLIG1&ERF&OLIG2&ETS1&ZNF76	No
gdT	chr17_81018013_81018513	chr17:81013697:A:G	chr17	81013697	rs4969338	EEC&CD4T&CD8T&gdT&NaiveB&Macrophage&Fibroblast&Endothelium		KLF1&ZNF148&THB&KCNIP1	No
gdT	chr22_20858652_20859152	chr22:20849173:A:G	chr22	20849173	rs5752131			OVOL1&HOXA1	No
gdT	chr2_102250920_102251420	chr2:102252380:T:C	chr2	102252380	rs12470560	Early_Colonocyte&CD4T&CD8T		ZNF384&NANOG&TF7L2&TF7L1&NKX6-2&TCF7&FOXM1	No
gdT	chr7_6724955_6725455	chr7:6720774:C:T	chr7	6720774	rs12535850	GC_B&NaiveB&MemoryB&Plasma&Macrophage&DC&Neutrophil		TBX4&TGIF2&ZN394	No
gdT	chr4_36269064_36269564	chr4:36261256:C:T	chr4	36261256	rs12510288	CD4T&CD8T&gdT&NK		HXA11&HXB13&HXC10&HOXB9&HXA13&TBP	No
gdT	chr8_143541269_143541769	chr8:143538701:A:G	chr8	143538701	rs3750209	Macrophage	Mast	SOX14&PRDM1	No
gdT	chr10_6267101_6267601	chr10:6266521:G:A	chr10	6266521	rs12780002	CD4T&CD8T&gdT&Macrophage&DC&Neutrophil		HSF2&KLF4	No
gdT	chr6_53335180_53335680	chr6:53325336:A:G	chr6	53325336	rs9357760	CD4T&CD8T&gdT&GC_B&NaiveB&MemoryB&Plasma&DC	Macrophage	FOXB1&NFE2	No
gdT	chr14_93036123_93036623	chr14:93040684:C:G	chr14	93040684	rs13379225	CD8T&gdT&MemoryB&Glial		GLIS2&EGR1&ZNF740&ZN740&EGR3&SP1&ZIC4&GLIS3&ZN436&SMC3&TFDP1&WT1&EGR2&CTCF&SP2&SP4&E2F6&KLF16&ZNF281&CTCFL&ZN219&EGR4&PLAG1&ZNF219&E2F7&PML&SP3&MAZ&GTF2F1	No
gdT	chr6_41786367_41786867	chr6:41785346:C:T	chr6	41785346	rs9394831	Tuft&Fibroblast		HEN1&NHLH1&ZN667	No
gdT	chr1_160879037_160879537	chr1:160879147:T:C	chr1	160879147	rs3766356	CD8T&gdT		RFX3&MLXIPL&RFX4&TFAP2B&MLXPL&RFX2	Yes
gdT	chr2_224922210_224922710	chr2:224921083:C:T	chr2	224921083	rs113750178	CD4T&CD8T&gdT&MemoryB&Plasma&Macrophage&DC		SOX9&NFKB1&NFAT5&NFKB2&MLXIPL	No
gdT	chr7_134986218_134986718	chr7:134986516:A:G	chr7	134986516	rs2732910	CD4T&CD8T&NaiveB&Plasma&Endothelium		RFX4&RFX3&RFX2&RFX1&RFX5&HSPA5&ZN134	Yes
